## Supplementary Tables for "Decoding personal and population variability in the human multiome" (part 22 of 27)

### Sheet: ST29 (continued)
Supplementary Table 29. Coefficients and feature importance of blood omic features for predicting clinical tests.
Mean corpuscular hemoglobin concentration	protein20	F12	0.000992825	xgb	NA	NA	334	1376	4	4	0.561314	0.597371	0.00562589
Mean corpuscular hemoglobin concentration	protein76	HBD	0.000992352	xgb	NA	NA	334	1376	4	4	0.561314	0.597371	0.00562589
Mean corpuscular hemoglobin concentration	lipid360	TAG40.0.FA14.0	0.000987103	xgb	NA	NA	334	1376	4	4	0.561314	0.597371	0.00562589
Mean corpuscular hemoglobin concentration	metabolite146	C18:1,DC FA	0.000981071	xgb	NA	NA	334	1376	4	4	0.561314	0.597371	0.00562589
Mean corpuscular hemoglobin concentration	metabolite353	Cyclo(ala-pro)	0.000969755	xgb	NA	NA	334	1376	4	4	0.561314	0.597371	0.00562589
Mean corpuscular hemoglobin concentration	metabolite485	C26H40O6	0.000968148	xgb	NA	NA	334	1376	4	4	0.561314	0.597371	0.00562589
Mean corpuscular hemoglobin concentration	metabolite222	LysoPE(18:0)	0.000963611	xgb	NA	NA	334	1376	4	4	0.561314	0.597371	0.00562589
Mean corpuscular hemoglobin concentration	metabolite143	C18:1 AC	0.000957607	xgb	NA	NA	334	1376	4	4	0.561314	0.597371	0.00562589
Mean corpuscular hemoglobin concentration	cytokine25	RANTES	0.000937733	xgb	NA	NA	334	1376	4	4	0.561314	0.597371	0.00562589
Mean corpuscular hemoglobin concentration	metabolite443	unknown	0.000923742	xgb	NA	NA	334	1376	4	4	0.561314	0.597371	0.00562589
Mean corpuscular hemoglobin concentration	lipid221	PC.18.2.20.1.	0.000914505	xgb	NA	NA	334	1376	4	4	0.561314	0.597371	0.00562589
Mean corpuscular hemoglobin concentration	protein293	PCYOX1	0.000905112	xgb	NA	NA	334	1376	4	4	0.561314	0.597371	0.00562589
Mean corpuscular hemoglobin concentration	metabolite39	L-Methionine	0.000902925	xgb	NA	NA	334	1376	4	4	0.561314	0.597371	0.00562589
Mean corpuscular hemoglobin concentration	lipid223	PC.18.2.20.3.	0.000899073	xgb	NA	NA	334	1376	4	4	0.561314	0.597371	0.00562589
Mean corpuscular hemoglobin concentration	lipid181	PC.16.0.22.5.	0.000897954	xgb	NA	NA	334	1376	4	4	0.561314	0.597371	0.00562589
Mean corpuscular hemoglobin concentration	metabolite384	Paraxanthine	0.000894523	xgb	NA	NA	334	1376	4	4	0.561314	0.597371	0.00562589
Mean corpuscular hemoglobin concentration	protein18	CFD	0.000890513	xgb	NA	NA	334	1376	4	4	0.561314	0.597371	0.00562589
Mean corpuscular hemoglobin concentration	cytokine2	FASL	0.000889813	xgb	NA	NA	334	1376	4	4	0.561314	0.597371	0.00562589
Mean corpuscular hemoglobin concentration	lipid817	TAG58.6.FA16.0	0.000883106	xgb	NA	NA	334	1376	4	4	0.561314	0.597371	0.00562589
Mean corpuscular hemoglobin concentration	protein24	SERPINC1	0.000874782	xgb	NA	NA	334	1376	4	4	0.561314	0.597371	0.00562589
Mean corpuscular hemoglobin concentration	metabolite252	Caffeine	0.000870549	xgb	NA	NA	334	1376	4	4	0.561314	0.597371	0.00562589
Mean corpuscular hemoglobin concentration	metabolite244	Uridine	0.000866916	xgb	NA	NA	334	1376	4	4	0.561314	0.597371	0.00562589
Mean corpuscular hemoglobin concentration	metabolite318	MG(16:1)	0.000860388	xgb	NA	NA	334	1376	4	4	0.561314	0.597371	0.00562589
Mean corpuscular hemoglobin concentration	protein165	IGLC2	0.00085869	xgb	NA	NA	334	1376	4	4	0.561314	0.597371	0.00562589
Mean corpuscular hemoglobin concentration	lipid839	TAG58.9.FA20.4	0.000856582	xgb	NA	NA	334	1376	4	4	0.561314	0.597371	0.00562589
Mean corpuscular hemoglobin concentration	metabolite105	C12:2,OH FA	0.000856545	xgb	NA	NA	334	1376	4	4	0.561314	0.597371	0.00562589
Mean corpuscular hemoglobin concentration	lipid758	TAG56.4.FA20.4	0.000856283	xgb	NA	NA	334	1376	4	4	0.561314	0.597371	0.00562589
Mean corpuscular hemoglobin concentration	lipid176	PC.16.0.20.2.	0.00085404	xgb	NA	NA	334	1376	4	4	0.561314	0.597371	0.00562589
Mean corpuscular hemoglobin concentration	metabolite403	3-Methylthymidine	0.000853792	xgb	NA	NA	334	1376	4	4	0.561314	0.597371	0.00562589
Mean corpuscular hemoglobin concentration	protein286	CFHR5	0.000851452	xgb	NA	NA	334	1376	4	4	0.561314	0.597371	0.00562589
Mean corpuscular hemoglobin concentration	lipid324	PI.16.0.20.2.	0.000850193	xgb	NA	NA	334	1376	4	4	0.561314	0.597371	0.00562589
Mean corpuscular hemoglobin concentration	metabolite430	unknown	0.000849908	xgb	NA	NA	334	1376	4	4	0.561314	0.597371	0.00562589
Mean corpuscular hemoglobin concentration	lipid706	TAG54.6.FA20.3	0.000845098	xgb	NA	NA	334	1376	4	4	0.561314	0.597371	0.00562589
Mean corpuscular hemoglobin concentration	protein46	LV144	0.000843404	xgb	NA	NA	334	1376	4	4	0.561314	0.597371	0.00562589
Mean corpuscular hemoglobin concentration	metabolite83	cis-4-Decenedioic acid	0.000842869	xgb	NA	NA	334	1376	4	4	0.561314	0.597371	0.00562589
Mean corpuscular hemoglobin concentration	lipid62	DAG.14.1.18.1.	0.000840841	xgb	NA	NA	334	1376	4	4	0.561314	0.597371	0.00562589
Mean corpuscular hemoglobin concentration	lipid775	TAG56.6.FA20.2	0.000840116	xgb	NA	NA	334	1376	4	4	0.561314	0.597371	0.00562589
Mean corpuscular hemoglobin concentration	metabolite536	2-Keto-glutaramic acid	0.000834968	xgb	NA	NA	334	1376	4	4	0.561314	0.597371	0.00562589
Mean corpuscular hemoglobin concentration	metabolite494	unknown	0.000833528	xgb	NA	NA	334	1376	4	4	0.561314	0.597371	0.00562589
Mean corpuscular hemoglobin concentration	metabolite344	N2,N2-Dimethylguanosine	0.00082662	xgb	NA	NA	334	1376	4	4	0.561314	0.597371	0.00562589
Mean corpuscular hemoglobin concentration	metabolite214	LysoPC(22:4)	0.000821846	xgb	NA	NA	334	1376	4	4	0.561314	0.597371	0.00562589
Mean corpuscular hemoglobin concentration	metabolite76	C10:0 AC	0.000811067	xgb	NA	NA	334	1376	4	4	0.561314	0.597371	0.00562589
Mean corpuscular hemoglobin concentration	lipid108	FFA.17.0.	0.000810369	xgb	NA	NA	334	1376	4	4	0.561314	0.597371	0.00562589
Mean corpuscular hemoglobin concentration	lipid365	TAG42.1.FA12.0	0.00080346	xgb	NA	NA	334	1376	4	4	0.561314	0.597371	0.00562589
Mean corpuscular hemoglobin concentration	metabolite419	N-(1-Deoxy-1-fructosyl)isoleucine	0.000799119	xgb	NA	NA	334	1376	4	4	0.561314	0.597371	0.00562589
Mean corpuscular hemoglobin concentration	lipid227	PC.20.0.14.1.	0.000797658	xgb	NA	NA	334	1376	4	4	0.561314	0.597371	0.00562589
Mean corpuscular hemoglobin concentration	metabolite580	C9H18O8	0.00079566	xgb	NA	NA	334	1376	4	4	0.561314	0.597371	0.00562589
Mean corpuscular hemoglobin concentration	lipid109	FFA.18.0.	0.000793811	xgb	NA	NA	334	1376	4	4	0.561314	0.597371	0.00562589
Mean corpuscular hemoglobin concentration	lipid657	TAG54.1.FA18.1	0.000789556	xgb	NA	NA	334	1376	4	4	0.561314	0.597371	0.00562589
Mean corpuscular hemoglobin concentration	lipid13	CE.20.0.	0.000786036	xgb	NA	NA	334	1376	4	4	0.561314	0.597371	0.00562589
Mean corpuscular hemoglobin concentration	lipid128	LPC.14.0.	0.00077785	xgb	NA	NA	334	1376	4	4	0.561314	0.597371	0.00562589
Mean corpuscular hemoglobin concentration	protein270	TTN	0.000775649	xgb	NA	NA	334	1376	4	4	0.561314	0.597371	0.00562589
Mean corpuscular hemoglobin concentration	metabolite53	N-formylmethionine	0.000773821	xgb	NA	NA	334	1376	4	4	0.561314	0.597371	0.00562589
Mean corpuscular hemoglobin concentration	protein116	LV743	0.000771357	xgb	NA	NA	334	1376	4	4	0.561314	0.597371	0.00562589
Mean corpuscular hemoglobin concentration	metabolite284	Phenyllactate (PLA)	0.000766756	xgb	NA	NA	334	1376	4	4	0.561314	0.597371	0.00562589
Mean corpuscular hemoglobin concentration	lipid262	PE.18.1.20.4.	0.000766459	xgb	NA	NA	334	1376	4	4	0.561314	0.597371	0.00562589
Mean corpuscular hemoglobin concentration	lipid129	LPC.15.0.	0.00076438	xgb	NA	NA	334	1376	4	4	0.561314	0.597371	0.00562589
Mean corpuscular hemoglobin concentration	metabolite154	C18:3,OH FA	0.000744144	xgb	NA	NA	334	1376	4	4	0.561314	0.597371	0.00562589
Mean corpuscular hemoglobin concentration	metabolite378	Homostachydrine	0.000735646	xgb	NA	NA	334	1376	4	4	0.561314	0.597371	0.00562589
Mean corpuscular hemoglobin concentration	protein108	C4BPA	0.000734584	xgb	NA	NA	334	1376	4	4	0.561314	0.597371	0.00562589
Mean corpuscular hemoglobin concentration	protein81	APOC2	0.000734308	xgb	NA	NA	334	1376	4	4	0.561314	0.597371	0.00562589
Mean corpuscular hemoglobin concentration	metabolite377	eugenol sulfate	0.000732916	xgb	NA	NA	334	1376	4	4	0.561314	0.597371	0.00562589
Mean corpuscular hemoglobin concentration	protein282	CDK5RAP2	0.000722975	xgb	NA	NA	334	1376	4	4	0.561314	0.597371	0.00562589
Mean corpuscular hemoglobin concentration	metabolite208	LysoPC(20:1)	0.000722533	xgb	NA	NA	334	1376	4	4	0.561314	0.597371	0.00562589
Mean corpuscular hemoglobin concentration	metabolite495	Calcitriol lactone	0.000718167	xgb	NA	NA	334	1376	4	4	0.561314	0.597371	0.00562589
Mean corpuscular hemoglobin concentration	lipid146	LPE.17.0.	0.000713456	xgb	NA	NA	334	1376	4	4	0.561314	0.597371	0.00562589
Mean corpuscular hemoglobin concentration	lipid106	FFA.16.0.	0.000713232	xgb	NA	NA	334	1376	4	4	0.561314	0.597371	0.00562589
Mean corpuscular hemoglobin concentration	metabolite103	C12:1,DC FA	0.000711095	xgb	NA	NA	334	1376	4	4	0.561314	0.597371	0.00562589
Mean corpuscular hemoglobin concentration	lipid184	PC.17.0.18.1.	0.000710572	xgb	NA	NA	334	1376	4	4	0.561314	0.597371	0.00562589
Mean corpuscular hemoglobin concentration	protein80	APOC1	0.000708074	xgb	NA	NA	334	1376	4	4	0.561314	0.597371	0.00562589
Mean corpuscular hemoglobin concentration	lipid275	PE.O.16.0.22.4.	0.000706598	xgb	NA	NA	334	1376	4	4	0.561314	0.597371	0.00562589
Mean corpuscular hemoglobin concentration	protein119	VWF	0.000705077	xgb	NA	NA	334	1376	4	4	0.561314	0.597371	0.00562589
Mean corpuscular hemoglobin concentration	metabolite294	Bilirubin	0.000702217	xgb	NA	NA	334	1376	4	4	0.561314	0.597371	0.00562589
Mean corpuscular hemoglobin concentration	metabolite369	unknown	0.000700551	xgb	NA	NA	334	1376	4	4	0.561314	0.597371	0.00562589
Mean corpuscular hemoglobin concentration	lipid214	PC.18.1.20.5.	0.000696301	xgb	NA	NA	334	1376	4	4	0.561314	0.597371	0.00562589
Mean corpuscular hemoglobin concentration	protein278	CPB2	0.000695893	xgb	NA	NA	334	1376	4	4	0.561314	0.597371	0.00562589
Mean corpuscular hemoglobin concentration	protein101	PPBP	0.000694608	xgb	NA	NA	334	1376	4	4	0.561314	0.597371	0.00562589
Mean corpuscular hemoglobin concentration	lipid241	PE.16.0.22.6.	0.000692042	xgb	NA	NA	334	1376	4	4	0.561314	0.597371	0.00562589
Mean corpuscular hemoglobin concentration	lipid163	PC.15.0.18.2.	0.00068767	xgb	NA	NA	334	1376	4	4	0.561314	0.597371	0.00562589
Mean corpuscular hemoglobin concentration	protein29	C3	0.000684918	xgb	NA	NA	334	1376	4	4	0.561314	0.597371	0.00562589
Mean corpuscular hemoglobin concentration	protein197	PROZ	0.000680844	xgb	NA	NA	334	1376	4	4	0.561314	0.597371	0.00562589
Mean corpuscular hemoglobin concentration	metabolite349	Ala-Leu or Leu-Ala	0.00068048	xgb	NA	NA	334	1376	4	4	0.561314	0.597371	0.00562589
Mean corpuscular hemoglobin concentration	metabolite161	C20:0,2OH FA	0.000679773	xgb	NA	NA	334	1376	4	4	0.561314	0.597371	0.00562589
Mean corpuscular hemoglobin concentration	cytokine4	MIP1A	0.000676521	xgb	NA	NA	334	1376	4	4	0.561314	0.597371	0.00562589
Mean corpuscular hemoglobin concentration	lipid731	TAG55.4.FA18.2	0.000669514	xgb	NA	NA	334	1376	4	4	0.561314	0.597371	0.00562589
Mean corpuscular hemoglobin concentration	metabolite191	C8:1 AC	0.000664687	xgb	NA	NA	334	1376	4	4	0.561314	0.597371	0.00562589
Mean corpuscular hemoglobin concentration	lipid509	TAG50.2.FA18.0	0.000654036	xgb	NA	NA	334	1376	4	4	0.561314	0.597371	0.00562589
Mean corpuscular hemoglobin concentration	metabolite365	2-Piperidinone	0.000653426	xgb	NA	NA	334	1376	4	4	0.561314	0.597371	0.00562589
Mean corpuscular hemoglobin concentration	metabolite137	C18:0 AC	0.000653153	xgb	NA	NA	334	1376	4	4	0.561314	0.597371	0.00562589
Mean corpuscular hemoglobin concentration	lipid613	TAG52.5.FA18.2	0.000652511	xgb	NA	NA	334	1376	4	4	0.561314	0.597371	0.00562589
Mean corpuscular hemoglobin concentration	metabolite582	C9H19O11P	0.000652382	xgb	NA	NA	334	1376	4	4	0.561314	0.597371	0.00562589
Mean corpuscular hemoglobin concentration	metabolite155	9-OxoODE	0.000652123	xgb	NA	NA	334	1376	4	4	0.561314	0.597371	0.00562589
Mean corpuscular hemoglobin concentration	protein106	F11	0.000652053	xgb	NA	NA	334	1376	4	4	0.561314	0.597371	0.00562589
Mean corpuscular hemoglobin concentration	lipid599	TAG52.4.FA18.0	0.000651411	xgb	NA	NA	334	1376	4	4	0.561314	0.597371	0.00562589
Mean corpuscular hemoglobin concentration	cytokine49	MCP3	0.000650419	xgb	NA	NA	334	1376	4	4	0.561314	0.597371	0.00562589
Mean corpuscular hemoglobin concentration	metabolite519	unknown	0.000649412	xgb	NA	NA	334	1376	4	4	0.561314	0.597371	0.00562589
Mean corpuscular hemoglobin concentration	lipid287	PE.P.16.0.16.0.	0.000646212	xgb	NA	NA	334	1376	4	4	0.561314	0.597371	0.00562589
Mean corpuscular hemoglobin concentration	lipid87	DAG.18.1.20.1.	0.000646059	xgb	NA	NA	334	1376	4	4	0.561314	0.597371	0.00562589
Mean corpuscular hemoglobin concentration	metabolite413	unknown	0.000645452	xgb	NA	NA	334	1376	4	4	0.561314	0.597371	0.00562589
Mean corpuscular hemoglobin concentration	protein254	PCOLCE	0.000644846	xgb	NA	NA	334	1376	4	4	0.561314	0.597371	0.00562589
Mean corpuscular hemoglobin concentration	lipid329	PI.18.0.18.0.	0.000640892	xgb	NA	NA	334	1376	4	4	0.561314	0.597371	0.00562589
Mean corpuscular hemoglobin concentration	metabolite351	Asp-Asp	0.000638029	xgb	NA	NA	334	1376	4	4	0.561314	0.597371	0.00562589
Mean corpuscular hemoglobin concentration	lipid340	PI.18.1.18.1.	0.000636361	xgb	NA	NA	334	1376	4	4	0.561314	0.597371	0.00562589
Mean corpuscular hemoglobin concentration	protein182	CPN1	0.000633993	xgb	NA	NA	334	1376	4	4	0.561314	0.597371	0.00562589
Mean corpuscular hemoglobin concentration	protein121	GAPDH	0.000631824	xgb	NA	NA	334	1376	4	4	0.561314	0.597371	0.00562589
Mean corpuscular hemoglobin concentration	metabolite316	MG(14:1)	0.00063173	xgb	NA	NA	334	1376	4	4	0.561314	0.597371	0.00562589
Mean corpuscular hemoglobin concentration	lipid307	PE.P.18.0.22.6.	0.000630114	xgb	NA	NA	334	1376	4	4	0.561314	0.597371	0.00562589
Mean corpuscular hemoglobin concentration	cytokine11	IL5	0.000629472	xgb	NA	NA	334	1376	4	4	0.561314	0.597371	0.00562589
Mean corpuscular hemoglobin concentration	metabolite305	7-alpha-hydroxy-3-oxo-4-cholestenoate (7-Hoca)	0.000626461	xgb	NA	NA	334	1376	4	4	0.561314	0.597371	0.00562589
Mean corpuscular hemoglobin concentration	protein210	SAA4	0.00062488	xgb	NA	NA	334	1376	4	4	0.561314	0.597371	0.00562589
Mean corpuscular hemoglobin concentration	protein249	DYNC1H1	0.000622161	xgb	NA	NA	334	1376	4	4	0.561314	0.597371	0.00562589
Mean corpuscular hemoglobin concentration	lipid74	DAG.16.0.22.6.	0.000621242	xgb	NA	NA	334	1376	4	4	0.561314	0.597371	0.00562589
Mean corpuscular hemoglobin concentration	lipid89	DAG.18.1.20.3.	0.000620776	xgb	NA	NA	334	1376	4	4	0.561314	0.597371	0.00562589
Mean corpuscular hemoglobin concentration	lipid218	PC.18.2.16.1.	0.000616885	xgb	NA	NA	334	1376	4	4	0.561314	0.597371	0.00562589
Mean corpuscular hemoglobin concentration	cytokine9	IL2	0.000613903	xgb	NA	NA	334	1376	4	4	0.561314	0.597371	0.00562589
Mean corpuscular hemoglobin concentration	metabolite279	N-acetylthreonine	0.000613161	xgb	NA	NA	334	1376	4	4	0.561314	0.597371	0.00562589
Mean corpuscular hemoglobin concentration	protein214	CFHR2	0.000612956	xgb	NA	NA	334	1376	4	4	0.561314	0.597371	0.00562589
Mean corpuscular hemoglobin concentration	protein168	C7	0.000609344	xgb	NA	NA	334	1376	4	4	0.561314	0.597371	0.00562589
Mean corpuscular hemoglobin concentration	lipid358	TAG38.0.FA12.0	0.000609033	xgb	NA	NA	334	1376	4	4	0.561314	0.597371	0.00562589
Mean corpuscular hemoglobin concentration	metabolite29	L-Arginine	0.000607868	xgb	NA	NA	334	1376	4	4	0.561314	0.597371	0.00562589
Mean corpuscular hemoglobin concentration	lipid151	LPE.20.3.	0.000606142	xgb	NA	NA	334	1376	4	4	0.561314	0.597371	0.00562589
Mean corpuscular hemoglobin concentration	protein47	LV147	0.000604702	xgb	NA	NA	334	1376	4	4	0.561314	0.597371	0.00562589
Mean corpuscular hemoglobin concentration	protein192	C4BPB	0.000602389	xgb	NA	NA	334	1376	4	4	0.561314	0.597371	0.00562589
Mean corpuscular hemoglobin concentration	lipid710	TAG54.6.FA22.6	0.000599785	xgb	NA	NA	334	1376	4	4	0.561314	0.597371	0.00562589
Mean corpuscular hemoglobin concentration	lipid44	HCER.22.0.	0.000598611	xgb	NA	NA	334	1376	4	4	0.561314	0.597371	0.00562589
Mean corpuscular hemoglobin concentration	protein125	HV270	0.000594197	xgb	NA	NA	334	1376	4	4	0.561314	0.597371	0.00562589
Mean corpuscular hemoglobin concentration	metabolite302	16a-hydroxy DHEA 3-sulfate	0.000593309	xgb	NA	NA	334	1376	4	4	0.561314	0.597371	0.00562589
Mean corpuscular hemoglobin concentration	lipid201	PC.18.0.20.4.	0.000590783	xgb	NA	NA	334	1376	4	4	0.561314	0.597371	0.00562589
Mean corpuscular hemoglobin concentration	metabolite315	LysoPG(18:0)	0.000589287	xgb	NA	NA	334	1376	4	4	0.561314	0.597371	0.00562589
Mean corpuscular hemoglobin concentration	metabolite436	(5E)-tetradec-5-enedioic acid	0.000587715	xgb	NA	NA	334	1376	4	4	0.561314	0.597371	0.00562589
Mean corpuscular hemoglobin concentration	metabolite8	C22H24N2O9	0.000586583	xgb	NA	NA	334	1376	4	4	0.561314	0.597371	0.00562589
Mean corpuscular hemoglobin concentration	lipid292	PE.P.16.0.20.4.	0.000586077	xgb	NA	NA	334	1376	4	4	0.561314	0.597371	0.00562589
Mean corpuscular hemoglobin concentration	metabolite57	Taurine	0.000580648	xgb	NA	NA	334	1376	4	4	0.561314	0.597371	0.00562589
Mean corpuscular hemoglobin concentration	metabolite51	N-Acetylserine	0.000578938	xgb	NA	NA	334	1376	4	4	0.561314	0.597371	0.00562589
Mean corpuscular hemoglobin concentration	metabolite277	N-(1-Deoxy-1-fructosyl)valine	0.000576207	xgb	NA	NA	334	1376	4	4	0.561314	0.597371	0.00562589
Mean corpuscular hemoglobin concentration	protein234	TPM4	0.000575609	xgb	NA	NA	334	1376	4	4	0.561314	0.597371	0.00562589
Mean corpuscular hemoglobin concentration	metabolite197	Choline	0.000571825	xgb	NA	NA	334	1376	4	4	0.561314	0.597371	0.00562589
Mean corpuscular hemoglobin concentration	lipid362	TAG42.0.FA12.0	0.00057168	xgb	NA	NA	334	1376	4	4	0.561314	0.597371	0.00562589
Mean corpuscular hemoglobin concentration	metabolite471	C24H36O3	0.000568364	xgb	NA	NA	334	1376	4	4	0.561314	0.597371	0.00562589
Mean corpuscular hemoglobin concentration	metabolite502	6-deoxoteasterone	0.000567914	xgb	NA	NA	334	1376	4	4	0.561314	0.597371	0.00562589
Mean corpuscular hemoglobin concentration	metabolite290	unknown	0.000566091	xgb	NA	NA	334	1376	4	4	0.561314	0.597371	0.00562589
Mean corpuscular hemoglobin concentration	lipid288	PE.P.16.0.18.1.	0.000562561	xgb	NA	NA	334	1376	4	4	0.561314	0.597371	0.00562589
Mean corpuscular hemoglobin concentration	metabolite118	C15:0,OH FA	0.000560995	xgb	NA	NA	334	1376	4	4	0.561314	0.597371	0.00562589
Mean corpuscular hemoglobin concentration	metabolite271	Homoarginine	0.000557833	xgb	NA	NA	334	1376	4	4	0.561314	0.597371	0.00562589
Mean corpuscular hemoglobin concentration	metabolite487	C26H42O4	0.000556292	xgb	NA	NA	334	1376	4	4	0.561314	0.597371	0.00562589
Mean corpuscular hemoglobin concentration	metabolite437	2,7,4'-trihydroxyisoflavanone	0.000555439	xgb	NA	NA	334	1376	4	4	0.561314	0.597371	0.00562589
Mean corpuscular hemoglobin concentration	lipid302	PE.P.18.0.20.3.	0.000555023	xgb	NA	NA	334	1376	4	4	0.561314	0.597371	0.00562589
Mean corpuscular hemoglobin concentration	lipid131	LPC.16.1.	0.000554011	xgb	NA	NA	334	1376	4	4	0.561314	0.597371	0.00562589
Mean corpuscular hemoglobin concentration	lipid115	FFA.20.1.	0.000552871	xgb	NA	NA	334	1376	4	4	0.561314	0.597371	0.00562589
Mean corpuscular hemoglobin concentration	metabolite508	6-Deoxodolichosterone	0.000552705	xgb	NA	NA	334	1376	4	4	0.561314	0.597371	0.00562589
Mean corpuscular hemoglobin concentration	protein110	PROC	0.000551878	xgb	NA	NA	334	1376	4	4	0.561314	0.597371	0.00562589
Mean corpuscular hemoglobin concentration	lipid646	TAG53.4.FA16.0	0.000550249	xgb	NA	NA	334	1376	4	4	0.561314	0.597371	0.00562589
Mean corpuscular hemoglobin concentration	protein87	C1QA	0.000548145	xgb	NA	NA	334	1376	4	4	0.561314	0.597371	0.00562589
Mean corpuscular hemoglobin concentration	lipid704	TAG54.6.FA18.2	0.00054701	xgb	NA	NA	334	1376	4	4	0.561314	0.597371	0.00562589
Mean corpuscular hemoglobin concentration	metabolite90	C11:0,DC FA	0.000545596	xgb	NA	NA	334	1376	4	4	0.561314	0.597371	0.00562589
Mean corpuscular hemoglobin concentration	lipid260	PE.18.1.18.3.	0.000545027	xgb	NA	NA	334	1376	4	4	0.561314	0.597371	0.00562589
Mean corpuscular hemoglobin concentration	cytokine62	ENA78	0.000540196	xgb	NA	NA	334	1376	4	4	0.561314	0.597371	0.00562589
Mean corpuscular hemoglobin concentration	metabolite544	L-fucose/L-fuculose	0.000539489	xgb	NA	NA	334	1376	4	4	0.561314	0.597371	0.00562589
Mean corpuscular hemoglobin concentration	metabolite263	2-Aminobutyrate	0.000539326	xgb	NA	NA	334	1376	4	4	0.561314	0.597371	0.00562589
Mean corpuscular hemoglobin concentration	metabolite498	24R,25-Dihydroxyvitamin D3	0.000538334	xgb	NA	NA	334	1376	4	4	0.561314	0.597371	0.00562589
Mean corpuscular hemoglobin concentration	lipid232	PE.16.0.16.1.	0.0005365	xgb	NA	NA	334	1376	4	4	0.561314	0.597371	0.00562589
Mean corpuscular hemoglobin concentration	protein161	DBH	0.00053495	xgb	NA	NA	334	1376	4	4	0.561314	0.597371	0.00562589
Mean corpuscular hemoglobin concentration	metabolite147	C18:1,OH FA	0.000529632	xgb	NA	NA	334	1376	4	4	0.561314	0.597371	0.00562589
Mean corpuscular hemoglobin concentration	metabolite183	Isovalerylcarnitine	0.00052826	xgb	NA	NA	334	1376	4	4	0.561314	0.597371	0.00562589
Mean corpuscular hemoglobin concentration	protein157	PTPRC	0.000525348	xgb	NA	NA	334	1376	4	4	0.561314	0.597371	0.00562589
Mean corpuscular hemoglobin concentration	lipid680	TAG54.4.FA18.2	0.000525321	xgb	NA	NA	334	1376	4	4	0.561314	0.597371	0.00562589
Mean corpuscular hemoglobin concentration	metabolite50	N-Acetyl-L-phenylalanine	0.000525315	xgb	NA	NA	334	1376	4	4	0.561314	0.597371	0.00562589
Mean corpuscular hemoglobin concentration	lipid167	PC.16.0.12.0.	0.000524928	xgb	NA	NA	334	1376	4	4	0.561314	0.597371	0.00562589
Mean corpuscular hemoglobin concentration	metabolite251	5-Methoxysalicylic acid	0.000522417	xgb	NA	NA	334	1376	4	4	0.561314	0.597371	0.00562589
Mean corpuscular hemoglobin concentration	metabolite547	C6H14O6	0.000522274	xgb	NA	NA	334	1376	4	4	0.561314	0.597371	0.00562589
Mean corpuscular hemoglobin concentration	cytokine32	TGFB	0.000520061	xgb	NA	NA	334	1376	4	4	0.561314	0.597371	0.00562589
Mean corpuscular hemoglobin concentration	cytokine53	ICAM1	0.00051914	xgb	NA	NA	334	1376	4	4	0.561314	0.597371	0.00562589
Mean corpuscular hemoglobin concentration	lipid309	PE.P.18.1.18.1.	0.00051898	xgb	NA	NA	334	1376	4	4	0.561314	0.597371	0.00562589
Mean corpuscular hemoglobin concentration	metabolite445	Tyrosyl-Lysine	0.000517924	xgb	NA	NA	334	1376	4	4	0.561314	0.597371	0.00562589
Mean corpuscular hemoglobin concentration	protein164	C4B	0.000514881	xgb	NA	NA	334	1376	4	4	0.561314	0.597371	0.00562589
Mean corpuscular hemoglobin concentration	lipid370	TAG42.2.FA12.0	0.000514332	xgb	NA	NA	334	1376	4	4	0.561314	0.597371	0.00562589
Mean corpuscular hemoglobin concentration	lipid405	TAG46.1.FA18.1	0.000513659	xgb	NA	NA	334	1376	4	4	0.561314	0.597371	0.00562589
Mean corpuscular hemoglobin concentration	lipid274	PE.O.16.0.20.5.	0.000512737	xgb	NA	NA	334	1376	4	4	0.561314	0.597371	0.00562589
Mean corpuscular hemoglobin concentration	lipid124	FFA.22.5.	0.000511302	xgb	NA	NA	334	1376	4	4	0.561314	0.597371	0.00562589
Mean corpuscular hemoglobin concentration	protein158	CFH	0.000510455	xgb	NA	NA	334	1376	4	4	0.561314	0.597371	0.00562589
Mean corpuscular hemoglobin concentration	metabolite407	unknown	0.000509188	xgb	NA	NA	334	1376	4	4	0.561314	0.597371	0.00562589
Mean corpuscular hemoglobin concentration	metabolite478	C25H27N3O4	0.000509107	xgb	NA	NA	334	1376	4	4	0.561314	0.597371	0.00562589
Mean corpuscular hemoglobin concentration	lipid204	PC.18.0.22.5.	0.000506996	xgb	NA	NA	334	1376	4	4	0.561314	0.597371	0.00562589
Mean corpuscular hemoglobin concentration	protein179	C6	0.000504556	xgb	NA	NA	334	1376	4	4	0.561314	0.597371	0.00562589
Mean corpuscular hemoglobin concentration	lipid198	PC.18.0.20.1.	0.000503726	xgb	NA	NA	334	1376	4	4	0.561314	0.597371	0.00562589
Mean corpuscular hemoglobin concentration	metabolite540	C6H10N2O4	0.000502025	xgb	NA	NA	334	1376	4	4	0.561314	0.597371	0.00562589
Mean corpuscular hemoglobin concentration	metabolite168	C20:4,DC FA	0.000500733	xgb	NA	NA	334	1376	4	4	0.561314	0.597371	0.00562589
Mean corpuscular hemoglobin concentration	protein209	PRDX2	0.000500368	xgb	NA	NA	334	1376	4	4	0.561314	0.597371	0.00562589
Mean corpuscular hemoglobin concentration	metabolite96	dodecanoic acid	0.000500252	xgb	NA	NA	334	1376	4	4	0.561314	0.597371	0.00562589
Mean corpuscular hemoglobin concentration	metabolite423	C13H18N2O9	0.000498784	xgb	NA	NA	334	1376	4	4	0.561314	0.597371	0.00562589
Mean corpuscular hemoglobin concentration	lipid105	FFA.15.0.	0.000498465	xgb	NA	NA	334	1376	4	4	0.561314	0.597371	0.00562589
Mean corpuscular hemoglobin concentration	metabolite15	4-formyl Indole	0.000498202	xgb	NA	NA	334	1376	4	4	0.561314	0.597371	0.00562589
Mean corpuscular hemoglobin concentration	metabolite276	L-_-Hydroxyisovaleric acid	0.000496589	xgb	NA	NA	334	1376	4	4	0.561314	0.597371	0.00562589
Mean corpuscular hemoglobin concentration	metabolite434	C14H22N2O9	0.000496281	xgb	NA	NA	334	1376	4	4	0.561314	0.597371	0.00562589
Mean corpuscular hemoglobin concentration	metabolite43	L-Threonine	0.000495357	xgb	NA	NA	334	1376	4	4	0.561314	0.597371	0.00562589
Mean corpuscular hemoglobin concentration	lipid42	HCER.18.0.	0.000493843	xgb	NA	NA	334	1376	4	4	0.561314	0.597371	0.00562589
Mean corpuscular hemoglobin concentration	metabolite70	Citric acid	0.000493627	xgb	NA	NA	334	1376	4	4	0.561314	0.597371	0.00562589
Mean corpuscular hemoglobin concentration	cytokine46	IL15	0.000491084	xgb	NA	NA	334	1376	4	4	0.561314	0.597371	0.00562589
Mean corpuscular hemoglobin concentration	cytokine24	SCF	0.000490773	xgb	NA	NA	334	1376	4	4	0.561314	0.597371	0.00562589
Mean corpuscular hemoglobin concentration	lipid804	TAG56.9.FA20.4	0.000490051	xgb	NA	NA	334	1376	4	4	0.561314	0.597371	0.00562589
Mean corpuscular hemoglobin concentration	metabolite621	unknown	0.00048965	xgb	NA	NA	334	1376	4	4	0.561314	0.597371	0.00562589
Mean corpuscular hemoglobin concentration	lipid359	TAG40.0.FA12.0	0.000489604	xgb	NA	NA	334	1376	4	4	0.561314	0.597371	0.00562589
Mean corpuscular hemoglobin concentration	metabolite647	unknown	0.000488438	xgb	NA	NA	334	1376	4	4	0.561314	0.597371	0.00562589
Mean corpuscular hemoglobin concentration	metabolite310	Chenodeoxycholic acid glycine conjugate	0.00048728	xgb	NA	NA	334	1376	4	4	0.561314	0.597371	0.00562589
Mean corpuscular hemoglobin concentration	protein22	CA1	0.000487005	xgb	NA	NA	334	1376	4	4	0.561314	0.597371	0.00562589
Mean corpuscular hemoglobin concentration	metabolite577	C9H15NO	0.000485891	xgb	NA	NA	334	1376	4	4	0.561314	0.597371	0.00562589
Mean corpuscular hemoglobin concentration	metabolite363	1-Methyluric acid	0.000485377	xgb	NA	NA	334	1376	4	4	0.561314	0.597371	0.00562589
Mean corpuscular hemoglobin concentration	metabolite72	C5:1 AC	0.00048359	xgb	NA	NA	334	1376	4	4	0.561314	0.597371	0.00562589
Mean corpuscular hemoglobin concentration	metabolite504	MG(0:0/24:6(6Z,9Z,12Z,15Z,18Z,21Z)/0:0)	0.000482735	xgb	NA	NA	334	1376	4	4	0.561314	0.597371	0.00562589
Mean corpuscular hemoglobin concentration	lipid36	CER.26.1.	0.000482679	xgb	NA	NA	334	1376	4	4	0.561314	0.597371	0.00562589
Mean corpuscular hemoglobin concentration	protein159	SERPINF2	0.000479592	xgb	NA	NA	334	1376	4	4	0.561314	0.597371	0.00562589
Mean corpuscular hemoglobin concentration	metabolite465	C23H28N2O5	0.000477641	xgb	NA	NA	334	1376	4	4	0.561314	0.597371	0.00562589
Mean corpuscular hemoglobin concentration	protein181	SELL	0.000476914	xgb	NA	NA	334	1376	4	4	0.561314	0.597371	0.00562589
Mean corpuscular hemoglobin concentration	metabolite374	Dihydroferulic acid	0.000476907	xgb	NA	NA	334	1376	4	4	0.561314	0.597371	0.00562589
Mean corpuscular hemoglobin concentration	lipid693	TAG54.5.FA18.3	0.000475954	xgb	NA	NA	334	1376	4	4	0.561314	0.597371	0.00562589
Mean corpuscular hemoglobin concentration	lipid472	TAG48.5.FA18.2	0.000472115	xgb	NA	NA	334	1376	4	4	0.561314	0.597371	0.00562589
Mean corpuscular hemoglobin concentration	lipid139	LPC.20.3.	0.000470168	xgb	NA	NA	334	1376	4	4	0.561314	0.597371	0.00562589
Mean corpuscular hemoglobin concentration	protein173	CETP	0.000468432	xgb	NA	NA	334	1376	4	4	0.561314	0.597371	0.00562589
Mean corpuscular hemoglobin concentration	metabolite343	N1-methyladenosine	0.000468401	xgb	NA	NA	334	1376	4	4	0.561314	0.597371	0.00562589
Mean corpuscular hemoglobin concentration	metabolite265	4-Hydroxyphenylpyruvic acid	0.000464819	xgb	NA	NA	334	1376	4	4	0.561314	0.597371	0.00562589
Mean corpuscular hemoglobin concentration	metabolite241	Allantoin	0.000464716	xgb	NA	NA	334	1376	4	4	0.561314	0.597371	0.00562589
Mean corpuscular hemoglobin concentration	lipid35	CER.26.0.	0.000462496	xgb	NA	NA	334	1376	4	4	0.561314	0.597371	0.00562589
Mean corpuscular hemoglobin concentration	metabolite210	LysoPC(20:3)	0.000461865	xgb	NA	NA	334	1376	4	4	0.561314	0.597371	0.00562589
Mean corpuscular hemoglobin concentration	lipid65	DAG.16.0.16.1.	0.000459597	xgb	NA	NA	334	1376	4	4	0.561314	0.597371	0.00562589
Mean corpuscular hemoglobin concentration	metabolite44	L-Tryptophan	0.000459365	xgb	NA	NA	334	1376	4	4	0.561314	0.597371	0.00562589
Mean corpuscular hemoglobin concentration	protein17	F10	0.000455113	xgb	NA	NA	334	1376	4	4	0.561314	0.597371	0.00562589
Mean corpuscular hemoglobin concentration	lipid286	PE.O.18.0.22.6.	0.000455008	xgb	NA	NA	334	1376	4	4	0.561314	0.597371	0.00562589
Mean corpuscular hemoglobin concentration	lipid306	PE.P.18.0.22.5.	0.000454963	xgb	NA	NA	334	1376	4	4	0.561314	0.597371	0.00562589
Mean corpuscular hemoglobin concentration	metabolite16	4-Hydroxyproline	0.000453737	xgb	NA	NA	334	1376	4	4	0.561314	0.597371	0.00562589
Mean corpuscular hemoglobin concentration	metabolite85	C10:2 AC	0.000453247	xgb	NA	NA	334	1376	4	4	0.561314	0.597371	0.00562589
Mean corpuscular hemoglobin concentration	metabolite549	C7H10N2O3	0.000452149	xgb	NA	NA	334	1376	4	4	0.561314	0.597371	0.00562589
Mean corpuscular hemoglobin concentration	metabolite54	Ornithine	0.000450819	xgb	NA	NA	334	1376	4	4	0.561314	0.597371	0.00562589
Mean corpuscular hemoglobin concentration	metabolite368	unknown	0.000447126	xgb	NA	NA	334	1376	4	4	0.561314	0.597371	0.00562589
Mean corpuscular hemoglobin concentration	protein73	IGHA1	0.00044587	xgb	NA	NA	334	1376	4	4	0.561314	0.597371	0.00562589
Mean corpuscular hemoglobin concentration	lipid34	CER.24.1.	0.000444561	xgb	NA	NA	334	1376	4	4	0.561314	0.597371	0.00562589
Mean corpuscular hemoglobin concentration	metabolite399	C11H12N2O3	0.000443273	xgb	NA	NA	334	1376	4	4	0.561314	0.597371	0.00562589
Mean corpuscular hemoglobin concentration	lipid149	LPE.18.2.	0.000441477	xgb	NA	NA	334	1376	4	4	0.561314	0.597371	0.00562589
Mean corpuscular hemoglobin concentration	lipid209	PC.18.1.18.3.	0.000438943	xgb	NA	NA	334	1376	4	4	0.561314	0.597371	0.00562589
Mean corpuscular hemoglobin concentration	metabolite228	LysoPE(20:3)	0.000437433	xgb	NA	NA	334	1376	4	4	0.561314	0.597371	0.00562589
Mean corpuscular hemoglobin concentration	metabolite127	C16:1 AC	0.000437149	xgb	NA	NA	334	1376	4	4	0.561314	0.597371	0.00562589
Mean corpuscular hemoglobin concentration	lipid254	PE.18.0.22.4.	0.000436751	xgb	NA	NA	334	1376	4	4	0.561314	0.597371	0.00562589
Mean corpuscular hemoglobin concentration	protein65	HV439	0.000436383	xgb	NA	NA	334	1376	4	4	0.561314	0.597371	0.00562589
Mean corpuscular hemoglobin concentration	lipid158	PC.14.0.20.4.	0.00043497	xgb	NA	NA	334	1376	4	4	0.561314	0.597371	0.00562589
Mean corpuscular hemoglobin concentration	lipid83	DAG.18.0.18.3.	0.000432713	xgb	NA	NA	334	1376	4	4	0.561314	0.597371	0.00562589
Mean corpuscular hemoglobin concentration	lipid138	LPC.20.2.	0.000432224	xgb	NA	NA	334	1376	4	4	0.561314	0.597371	0.00562589
Mean corpuscular hemoglobin concentration	metabolite117	C15:0 FA	0.000430524	xgb	NA	NA	334	1376	4	4	0.561314	0.597371	0.00562589
Mean corpuscular hemoglobin concentration	lipid387	TAG44.2.FA18.2	0.0004304	xgb	NA	NA	334	1376	4	4	0.561314	0.597371	0.00562589
Mean corpuscular hemoglobin concentration	lipid656	TAG54.1.FA18.0	0.000429636	xgb	NA	NA	334	1376	4	4	0.561314	0.597371	0.00562589
Mean corpuscular hemoglobin concentration	metabolite441	unknown	0.00042693	xgb	NA	NA	334	1376	4	4	0.561314	0.597371	0.00562589
Mean corpuscular hemoglobin concentration	protein13	C1R	0.000423699	xgb	NA	NA	334	1376	4	4	0.561314	0.597371	0.00562589
Mean corpuscular hemoglobin concentration	lipid339	PI.18.1.16.1.	0.000423426	xgb	NA	NA	334	1376	4	4	0.561314	0.597371	0.00562589
Mean corpuscular hemoglobin concentration	lipid511	TAG50.2.FA18.2	0.000423115	xgb	NA	NA	334	1376	4	4	0.561314	0.597371	0.00562589
Mean corpuscular hemoglobin concentration	metabolite542	C6H10O6	0.000417964	xgb	NA	NA	334	1376	4	4	0.561314	0.597371	0.00562589
Mean corpuscular hemoglobin concentration	lipid270	PE.O.16.0.18.1.	0.000417741	xgb	NA	NA	334	1376	4	4	0.561314	0.597371	0.00562589
Mean corpuscular hemoglobin concentration	lipid591	TAG52.3.FA20.0	0.000415598	xgb	NA	NA	334	1376	4	4	0.561314	0.597371	0.00562589
Mean corpuscular hemoglobin concentration	cytokine13	IL6	0.000412202	xgb	NA	NA	334	1376	4	4	0.561314	0.597371	0.00562589
Mean corpuscular hemoglobin concentration	lipid190	PC.17.0.22.6.	0.000411912	xgb	NA	NA	334	1376	4	4	0.561314	0.597371	0.00562589
Mean corpuscular hemoglobin concentration	lipid539	TAG50.6.FA20.4	0.000409839	xgb	NA	NA	334	1376	4	4	0.561314	0.597371	0.00562589
Mean corpuscular hemoglobin concentration	protein95	AMBP	0.000408866	xgb	NA	NA	334	1376	4	4	0.561314	0.597371	0.00562589
Mean corpuscular hemoglobin concentration	lipid291	PE.P.16.0.20.3.	0.000404223	xgb	NA	NA	334	1376	4	4	0.561314	0.597371	0.00562589
Mean corpuscular hemoglobin concentration	metabolite410	3,4,5-Trimethoxycinnamic acid	0.000403074	xgb	NA	NA	334	1376	4	4	0.561314	0.597371	0.00562589
Mean corpuscular hemoglobin concentration	lipid26	CE.24.1.	0.000399904	xgb	NA	NA	334	1376	4	4	0.561314	0.597371	0.00562589
Mean corpuscular hemoglobin concentration	lipid68	DAG.16.0.18.2.	0.00039866	xgb	NA	NA	334	1376	4	4	0.561314	0.597371	0.00562589
Mean corpuscular hemoglobin concentration	lipid481	TAG49.1.FA16.1	0.000398357	xgb	NA	NA	334	1376	4	4	0.561314	0.597371	0.00562589
Mean corpuscular hemoglobin concentration	protein279	CNDP1	0.0003982	xgb	NA	NA	334	1376	4	4	0.561314	0.597371	0.00562589
Mean corpuscular hemoglobin concentration	lipid678	TAG54.4.FA18.0	0.000397937	xgb	NA	NA	334	1376	4	4	0.561314	0.597371	0.00562589
Mean corpuscular hemoglobin concentration	metabolite326	MG(22:2)	0.000397605	xgb	NA	NA	334	1376	4	4	0.561314	0.597371	0.00562589
Mean corpuscular hemoglobin concentration	lipid328	PI.18.0.16.1.	0.000396238	xgb	NA	NA	334	1376	4	4	0.561314	0.597371	0.00562589
Mean corpuscular hemoglobin concentration	lipid264	PE.18.1.22.5.	0.000393943	xgb	NA	NA	334	1376	4	4	0.561314	0.597371	0.00562589
Mean corpuscular hemoglobin concentration	metabolite159	C19:1 FA	0.000393148	xgb	NA	NA	334	1376	4	4	0.561314	0.597371	0.00562589
Mean corpuscular hemoglobin concentration	metabolite166	15(S)-Hydroxyeicosatrienoic acid	0.000389781	xgb	NA	NA	334	1376	4	4	0.561314	0.597371	0.00562589
Mean corpuscular hemoglobin concentration	metabolite2	Kynurenic acid	0.000389031	xgb	NA	NA	334	1376	4	4	0.561314	0.597371	0.00562589
Mean corpuscular hemoglobin concentration	lipid834	TAG58.8.FA20.4	0.000388704	xgb	NA	NA	334	1376	4	4	0.561314	0.597371	0.00562589
Mean corpuscular hemoglobin concentration	protein51	LV325	0.000388373	xgb	NA	NA	334	1376	4	4	0.561314	0.597371	0.00562589
Mean corpuscular hemoglobin concentration	metabolite221	LysoPE(16:1)	0.000387267	xgb	NA	NA	334	1376	4	4	0.561314	0.597371	0.00562589
Mean corpuscular hemoglobin concentration	protein246	MMRN1	0.000386965	xgb	NA	NA	334	1376	4	4	0.561314	0.597371	0.00562589
Mean corpuscular hemoglobin concentration	metabolite394	unknown	0.000386535	xgb	NA	NA	334	1376	4	4	0.561314	0.597371	0.00562589
Mean corpuscular hemoglobin concentration	lipid619	TAG52.6.FA14.0	0.000384052	xgb	NA	NA	334	1376	4	4	0.561314	0.597371	0.00562589
Mean corpuscular hemoglobin concentration	protein49	LV211	0.000382509	xgb	NA	NA	334	1376	4	4	0.561314	0.597371	0.00562589
Mean corpuscular hemoglobin concentration	metabolite632	SM(d18:1/14:0)	0.000382009	xgb	NA	NA	334	1376	4	4	0.561314	0.597371	0.00562589
Mean corpuscular hemoglobin concentration	metabolite480	C25H36O10	0.000378157	xgb	NA	NA	334	1376	4	4	0.561314	0.597371	0.00562589
Mean corpuscular hemoglobin concentration	metabolite238	Sulfolithocholylglycine	0.000376878	xgb	NA	NA	334	1376	4	4	0.561314	0.597371	0.00562589
Mean corpuscular hemoglobin concentration	metabolite321	MG(18:3)	0.000376127	xgb	NA	NA	334	1376	4	4	0.561314	0.597371	0.00562589
Mean corpuscular hemoglobin concentration	protein89	C1QC	0.000375637	xgb	NA	NA	334	1376	4	4	0.561314	0.597371	0.00562589
Mean corpuscular hemoglobin concentration	metabolite409	unknown	0.000375633	xgb	NA	NA	334	1376	4	4	0.561314	0.597371	0.00562589
Mean corpuscular hemoglobin concentration	lipid836	TAG58.8.FA22.6	0.000373137	xgb	NA	NA	334	1376	4	4	0.561314	0.597371	0.00562589
Mean corpuscular hemoglobin concentration	metabolite372	Catechol sulfate	0.000369945	xgb	NA	NA	334	1376	4	4	0.561314	0.597371	0.00562589
Mean corpuscular hemoglobin concentration	protein167	SAA2	0.000369892	xgb	NA	NA	334	1376	4	4	0.561314	0.597371	0.00562589
Mean corpuscular hemoglobin concentration	lipid313	PE.P.18.1.20.5.	0.000369741	xgb	NA	NA	334	1376	4	4	0.561314	0.597371	0.00562589
Mean corpuscular hemoglobin concentration	lipid631	TAG52.7.FA22.6	0.000367739	xgb	NA	NA	334	1376	4	4	0.561314	0.597371	0.00562589
Mean corpuscular hemoglobin concentration	protein133	SERPIND1	0.000366599	xgb	NA	NA	334	1376	4	4	0.561314	0.597371	0.00562589
Mean corpuscular hemoglobin concentration	lipid253	PE.18.0.20.5.	0.000365854	xgb	NA	NA	334	1376	4	4	0.561314	0.597371	0.00562589
Mean corpuscular hemoglobin concentration	lipid486	TAG49.2.FA16.0	0.00036418	xgb	NA	NA	334	1376	4	4	0.561314	0.597371	0.00562589
Mean corpuscular hemoglobin concentration	metabolite312	Cholic Acid	0.000363844	xgb	NA	NA	334	1376	4	4	0.561314	0.597371	0.00562589
Mean corpuscular hemoglobin concentration	metabolite259	Quinic acid	0.000363385	xgb	NA	NA	334	1376	4	4	0.561314	0.597371	0.00562589
Mean corpuscular hemoglobin concentration	lipid779	TAG56.6.FA22.4	0.000361881	xgb	NA	NA	334	1376	4	4	0.561314	0.597371	0.00562589
Mean corpuscular hemoglobin concentration	metabolite84	C10:1,OH FA	0.000361266	xgb	NA	NA	334	1376	4	4	0.561314	0.597371	0.00562589
Mean corpuscular hemoglobin concentration	metabolite528	C4H6O2	0.00036101	xgb	NA	NA	334	1376	4	4	0.561314	0.597371	0.00562589
Mean corpuscular hemoglobin concentration	lipid229	PC.20.0.18.2.	0.000358904	xgb	NA	NA	334	1376	4	4	0.561314	0.597371	0.00562589
Mean corpuscular hemoglobin concentration	lipid778	TAG56.6.FA20.5	0.000357893	xgb	NA	NA	334	1376	4	4	0.561314	0.597371	0.00562589
Mean corpuscular hemoglobin concentration	protein290	INPP5E	0.00035734	xgb	NA	NA	334	1376	4	4	0.561314	0.597371	0.00562589
Mean corpuscular hemoglobin concentration	metabolite558	C7H14O7	0.000355584	xgb	NA	NA	334	1376	4	4	0.561314	0.597371	0.00562589
Mean corpuscular hemoglobin concentration	metabolite438	Equol	0.000355051	xgb	NA	NA	334	1376	4	4	0.561314	0.597371	0.00562589
Mean corpuscular hemoglobin concentration	lipid331	PI.18.0.18.2.	0.000355029	xgb	NA	NA	334	1376	4	4	0.561314	0.597371	0.00562589
Mean corpuscular hemoglobin concentration	metabolite35	L-Glutamine	0.000354571	xgb	NA	NA	334	1376	4	4	0.561314	0.597371	0.00562589
Mean corpuscular hemoglobin concentration	lipid588	TAG52.3.FA18.1	0.000354504	xgb	NA	NA	334	1376	4	4	0.561314	0.597371	0.00562589
Mean corpuscular hemoglobin concentration	protein78	APOE	0.000354418	xgb	NA	NA	334	1376	4	4	0.561314	0.597371	0.00562589
Mean corpuscular hemoglobin concentration	metabolite461	C18H38O8S	0.000354364	xgb	NA	NA	334	1376	4	4	0.561314	0.597371	0.00562589
Mean corpuscular hemoglobin concentration	lipid351	SM.22.0.	0.000353074	xgb	NA	NA	334	1376	4	4	0.561314	0.597371	0.00562589
Mean corpuscular hemoglobin concentration	metabolite266	5-oxoproline	0.000351644	xgb	NA	NA	334	1376	4	4	0.561314	0.597371	0.00562589
Mean corpuscular hemoglobin concentration	protein298	AFG3L2	0.000350011	xgb	NA	NA	334	1376	4	4	0.561314	0.597371	0.00562589
Mean corpuscular hemoglobin concentration	protein124	KV310	0.000349657	xgb	NA	NA	334	1376	4	4	0.561314	0.597371	0.00562589
Mean corpuscular hemoglobin concentration	metabolite192	unknown	0.000349371	xgb	NA	NA	334	1376	4	4	0.561314	0.597371	0.00562589
Mean corpuscular hemoglobin concentration	metabolite543	N-Butyrylglycine	0.000348523	xgb	NA	NA	334	1376	4	4	0.561314	0.597371	0.00562589
Mean corpuscular hemoglobin concentration	protein280	SCLT1	0.000346325	xgb	NA	NA	334	1376	4	4	0.561314	0.597371	0.00562589
Mean corpuscular hemoglobin concentration	lipid361	TAG40.0.FA16.0	0.000344637	xgb	NA	NA	334	1376	4	4	0.561314	0.597371	0.00562589
Mean corpuscular hemoglobin concentration	lipid736	TAG55.7.FA22.6	0.000344622	xgb	NA	NA	334	1376	4	4	0.561314	0.597371	0.00562589
Mean corpuscular hemoglobin concentration	lipid753	TAG56.4.FA18.1	0.000343931	xgb	NA	NA	334	1376	4	4	0.561314	0.597371	0.00562589
Mean corpuscular hemoglobin concentration	lipid563	TAG51.4.FA20.4	0.000342868	xgb	NA	NA	334	1376	4	4	0.561314	0.597371	0.00562589
Mean corpuscular hemoglobin concentration	metabolite648	unknown	0.000341616	xgb	NA	NA	334	1376	4	4	0.561314	0.597371	0.00562589
Mean corpuscular hemoglobin concentration	lipid749	TAG56.3.FA20.1	0.000341052	xgb	NA	NA	334	1376	4	4	0.561314	0.597371	0.00562589
Mean corpuscular hemoglobin concentration	metabolite618	unknown	0.000340774	xgb	NA	NA	334	1376	4	4	0.561314	0.597371	0.00562589
Mean corpuscular hemoglobin concentration	protein193	FLNA	0.00033992	xgb	NA	NA	334	1376	4	4	0.561314	0.597371	0.00562589
Mean corpuscular hemoglobin concentration	metabolite371	Betonicine	0.000336859	xgb	NA	NA	334	1376	4	4	0.561314	0.597371	0.00562589
Mean corpuscular hemoglobin concentration	lipid641	TAG53.2.FA18.1	0.000336784	xgb	NA	NA	334	1376	4	4	0.561314	0.597371	0.00562589
Mean corpuscular hemoglobin concentration	lipid175	PC.16.0.20.1.	0.000336251	xgb	NA	NA	334	1376	4	4	0.561314	0.597371	0.00562589
Mean corpuscular hemoglobin concentration	lipid607	TAG52.4.FA22.1	0.000335979	xgb	NA	NA	334	1376	4	4	0.561314	0.597371	0.00562589
Mean corpuscular hemoglobin concentration	cytokine51	RESISTIN	0.000335916	xgb	NA	NA	334	1376	4	4	0.561314	0.597371	0.00562589
Mean corpuscular hemoglobin concentration	metabolite589	unknown	0.000331606	xgb	NA	NA	334	1376	4	4	0.561314	0.597371	0.00562589
Mean corpuscular hemoglobin concentration	metabolite184	C5:0,DC AC	0.000330781	xgb	NA	NA	334	1376	4	4	0.561314	0.597371	0.00562589
Mean corpuscular hemoglobin concentration	lipid11	CE.18.3.	0.000330431	xgb	NA	NA	334	1376	4	4	0.561314	0.597371	0.00562589
Mean corpuscular hemoglobin concentration	protein68	IGHG1	0.000330054	xgb	NA	NA	334	1376	4	4	0.561314	0.597371	0.00562589
Mean corpuscular hemoglobin concentration	metabolite332	Pregnanolone sulfate	0.000326231	xgb	NA	NA	334	1376	4	4	0.561314	0.597371	0.00562589
Mean corpuscular hemoglobin concentration	lipid746	TAG56.3.FA18.1	0.000325938	xgb	NA	NA	334	1376	4	4	0.561314	0.597371	0.00562589
Mean corpuscular hemoglobin concentration	metabolite41	L-Proline	0.000324875	xgb	NA	NA	334	1376	4	4	0.561314	0.597371	0.00562589
Mean corpuscular hemoglobin concentration	lipid98	DAG.18.2.20.5.	0.000321442	xgb	NA	NA	334	1376	4	4	0.561314	0.597371	0.00562589
Mean corpuscular hemoglobin concentration	protein225	CAMP	0.000319745	xgb	NA	NA	334	1376	4	4	0.561314	0.597371	0.00562589
Mean corpuscular hemoglobin concentration	lipid330	PI.18.0.18.1.	0.000319568	xgb	NA	NA	334	1376	4	4	0.561314	0.597371	0.00562589
Mean corpuscular hemoglobin concentration	lipid54	LCER.24.1.	0.000319298	xgb	NA	NA	334	1376	4	4	0.561314	0.597371	0.00562589
Mean corpuscular hemoglobin concentration	lipid170	PC.16.0.16.1.	0.000319084	xgb	NA	NA	334	1376	4	4	0.561314	0.597371	0.00562589
Mean corpuscular hemoglobin concentration	protein127	SERPINA5	0.000319058	xgb	NA	NA	334	1376	4	4	0.561314	0.597371	0.00562589
Mean corpuscular hemoglobin concentration	lipid132	LPC.17.0.	0.000314056	xgb	NA	NA	334	1376	4	4	0.561314	0.597371	0.00562589
Mean corpuscular hemoglobin concentration	protein57	HV313	0.000313898	xgb	NA	NA	334	1376	4	4	0.561314	0.597371	0.00562589
Mean corpuscular hemoglobin concentration	lipid389	TAG45.0.FA14.0	0.000313767	xgb	NA	NA	334	1376	4	4	0.561314	0.597371	0.00562589
Mean corpuscular hemoglobin concentration	lipid130	LPC.16.0.	0.000313395	xgb	NA	NA	334	1376	4	4	0.561314	0.597371	0.00562589
Mean corpuscular hemoglobin concentration	lipid723	TAG54.8.FA22.6	0.000311739	xgb	NA	NA	334	1376	4	4	0.561314	0.597371	0.00562589
Mean corpuscular hemoglobin concentration	cytokine1	IL17F	0.000311423	xgb	NA	NA	334	1376	4	4	0.561314	0.597371	0.00562589
Mean corpuscular hemoglobin concentration	metabolite235	LysoPI(18:1)	0.000311384	xgb	NA	NA	334	1376	4	4	0.561314	0.597371	0.00562589
Mean corpuscular hemoglobin concentration	cytokine28	TNFA	0.000310275	xgb	NA	NA	334	1376	4	4	0.561314	0.597371	0.00562589
Mean corpuscular hemoglobin concentration	lipid819	TAG58.6.FA18.1	0.000309904	xgb	NA	NA	334	1376	4	4	0.561314	0.597371	0.00562589
Mean corpuscular hemoglobin concentration	protein163	C4A	0.000308793	xgb	NA	NA	334	1376	4	4	0.561314	0.597371	0.00562589
Mean corpuscular hemoglobin concentration	metabolite364	2-Aminophenol sulfate	0.000308696	xgb	NA	NA	334	1376	4	4	0.561314	0.597371	0.00562589
Mean corpuscular hemoglobin concentration	metabolite116	C14H24O3	0.000307296	xgb	NA	NA	334	1376	4	4	0.561314	0.597371	0.00562589
Mean corpuscular hemoglobin concentration	protein204	MST1	0.000305852	xgb	NA	NA	334	1376	4	4	0.561314	0.597371	0.00562589
Mean corpuscular hemoglobin concentration	protein35	IGJ	0.000304744	xgb	NA	NA	334	1376	4	4	0.561314	0.597371	0.00562589
Mean corpuscular hemoglobin concentration	metabolite189	7-Hydroxyoctanoic acid	0.000304318	xgb	NA	NA	334	1376	4	4	0.561314	0.597371	0.00562589
Mean corpuscular hemoglobin concentration	metabolite453	C16H28O7	0.000302345	xgb	NA	NA	334	1376	4	4	0.561314	0.597371	0.00562589
Mean corpuscular hemoglobin concentration	metabolite472	Tetracosahexaenoic acid	0.00030234	xgb	NA	NA	334	1376	4	4	0.561314	0.597371	0.00562589
Mean corpuscular hemoglobin concentration	metabolite431	unknown	0.000298993	xgb	NA	NA	334	1376	4	4	0.561314	0.597371	0.00562589
Mean corpuscular hemoglobin concentration	lipid295	PE.P.16.0.22.5.	0.000298561	xgb	NA	NA	334	1376	4	4	0.561314	0.597371	0.00562589
Mean corpuscular hemoglobin concentration	metabolite571	C8H16O8	0.000297197	xgb	NA	NA	334	1376	4	4	0.561314	0.597371	0.00562589
Mean corpuscular hemoglobin concentration	metabolite253	Dihydro-3-coumaric acid	0.000295264	xgb	NA	NA	334	1376	4	4	0.561314	0.597371	0.00562589
Mean corpuscular hemoglobin concentration	lipid321	PI.16.0.18.0.	0.000294641	xgb	NA	NA	334	1376	4	4	0.561314	0.597371	0.00562589
Mean corpuscular hemoglobin concentration	metabolite643	unknown	0.000294559	xgb	NA	NA	334	1376	4	4	0.561314	0.597371	0.00562589
Mean corpuscular hemoglobin concentration	protein146	PROS1	0.000294209	xgb	NA	NA	334	1376	4	4	0.561314	0.597371	0.00562589
Mean corpuscular hemoglobin concentration	protein75	IGHD	0.000293374	xgb	NA	NA	334	1376	4	4	0.561314	0.597371	0.00562589
Mean corpuscular hemoglobin concentration	lipid538	TAG50.5.FA20.5	0.000293099	xgb	NA	NA	334	1376	4	4	0.561314	0.597371	0.00562589
Mean corpuscular hemoglobin concentration	lipid4	CE.15.0.	0.000292495	xgb	NA	NA	334	1376	4	4	0.561314	0.597371	0.00562589
Mean corpuscular hemoglobin concentration	lipid169	PC.16.0.16.0.	0.000292338	xgb	NA	NA	334	1376	4	4	0.561314	0.597371	0.00562589
Mean corpuscular hemoglobin concentration	lipid243	PE.17.0.20.4.	0.000292159	xgb	NA	NA	334	1376	4	4	0.561314	0.597371	0.00562589
Mean corpuscular hemoglobin concentration	metabolite209	LysoPC(20:2)	0.000290665	xgb	NA	NA	334	1376	4	4	0.561314	0.597371	0.00562589
Mean corpuscular hemoglobin concentration	lipid162	PC.15.0.18.1.	0.000288538	xgb	NA	NA	334	1376	4	4	0.561314	0.597371	0.00562589
Mean corpuscular hemoglobin concentration	metabolite361	Phenylalanylphenylalanine	0.000287682	xgb	NA	NA	334	1376	4	4	0.561314	0.597371	0.00562589
Mean corpuscular hemoglobin concentration	cytokine42	GROA	0.000287606	xgb	NA	NA	334	1376	4	4	0.561314	0.597371	0.00562589
Mean corpuscular hemoglobin concentration	cytokine41	GCSF	0.000287261	xgb	NA	NA	334	1376	4	4	0.561314	0.597371	0.00562589
Mean corpuscular hemoglobin concentration	metabolite562	C7H18NO4S	0.000287117	xgb	NA	NA	334	1376	4	4	0.561314	0.597371	0.00562589
Mean corpuscular hemoglobin concentration	lipid188	PC.17.0.20.5.	0.000285265	xgb	NA	NA	334	1376	4	4	0.561314	0.597371	0.00562589
Mean corpuscular hemoglobin concentration	lipid525	TAG50.4.FA16.1	0.000284857	xgb	NA	NA	334	1376	4	4	0.561314	0.597371	0.00562589
Mean corpuscular hemoglobin concentration	lipid238	PE.16.0.20.5.	0.000284648	xgb	NA	NA	334	1376	4	4	0.561314	0.597371	0.00562589
Mean corpuscular hemoglobin concentration	lipid94	DAG.18.1.22.6.	0.000284603	xgb	NA	NA	334	1376	4	4	0.561314	0.597371	0.00562589
Mean corpuscular hemoglobin concentration	metabolite370	Alliin	0.000284325	xgb	NA	NA	334	1376	4	4	0.561314	0.597371	0.00562589
Mean corpuscular hemoglobin concentration	lipid293	PE.P.16.0.20.5.	0.00028428	xgb	NA	NA	334	1376	4	4	0.561314	0.597371	0.00562589
Mean corpuscular hemoglobin concentration	metabolite565	C8H14N2O6	0.000283965	xgb	NA	NA	334	1376	4	4	0.561314	0.597371	0.00562589
Mean corpuscular hemoglobin concentration	lipid452	TAG48.2.FA18.0	0.0002833	xgb	NA	NA	334	1376	4	4	0.561314	0.597371	0.00562589
Mean corpuscular hemoglobin concentration	metabolite93	C12:0 AC	0.000282714	xgb	NA	NA	334	1376	4	4	0.561314	0.597371	0.00562589
Mean corpuscular hemoglobin concentration	protein5	CD5L	0.000281425	xgb	NA	NA	334	1376	4	4	0.561314	0.597371	0.00562589
Mean corpuscular hemoglobin concentration	metabolite564	C8H12N2O5	0.000281146	xgb	NA	NA	334	1376	4	4	0.561314	0.597371	0.00562589
Mean corpuscular hemoglobin concentration	metabolite144	C18:1 FA	0.000279818	xgb	NA	NA	334	1376	4	4	0.561314	0.597371	0.00562589
Mean corpuscular hemoglobin concentration	lipid294	PE.P.16.0.22.4.	0.000279794	xgb	NA	NA	334	1376	4	4	0.561314	0.597371	0.00562589
Mean corpuscular hemoglobin concentration	metabolite157	Pristanic acid	0.000279687	xgb	NA	NA	334	1376	4	4	0.561314	0.597371	0.00562589
Mean corpuscular hemoglobin concentration	lipid212	PC.18.1.20.3.	0.000279501	xgb	NA	NA	334	1376	4	4	0.561314	0.597371	0.00562589
Mean corpuscular hemoglobin concentration	protein281	PGLYRP2	0.000279345	xgb	NA	NA	334	1376	4	4	0.561314	0.597371	0.00562589
Mean corpuscular hemoglobin concentration	metabolite467	C23H32N4O4	0.000279192	xgb	NA	NA	334	1376	4	4	0.561314	0.597371	0.00562589
Mean corpuscular hemoglobin concentration	metabolite427	(4E)-tridec-4-enedioic acid	0.000279123	xgb	NA	NA	334	1376	4	4	0.561314	0.597371	0.00562589
Mean corpuscular hemoglobin concentration	metabolite537	C5H7NO5	0.00027893	xgb	NA	NA	334	1376	4	4	0.561314	0.597371	0.00562589
Mean corpuscular hemoglobin concentration	lipid110	FFA.18.1.	0.000278777	xgb	NA	NA	334	1376	4	4	0.561314	0.597371	0.00562589
Mean corpuscular hemoglobin concentration	metabolite206	LysoPC(18:2)	0.000278358	xgb	NA	NA	334	1376	4	4	0.561314	0.597371	0.00562589
Mean corpuscular hemoglobin concentration	metabolite507	C28H46O5	0.000278044	xgb	NA	NA	334	1376	4	4	0.561314	0.597371	0.00562589
Mean corpuscular hemoglobin concentration	lipid284	PE.O.18.0.22.4.	0.000277869	xgb	NA	NA	334	1376	4	4	0.561314	0.597371	0.00562589
Mean corpuscular hemoglobin concentration	protein2	MASP2	0.00027717	xgb	NA	NA	334	1376	4	4	0.561314	0.597371	0.00562589
Mean corpuscular hemoglobin concentration	metabolite62	Glyceric acid	0.000276798	xgb	NA	NA	334	1376	4	4	0.561314	0.597371	0.00562589
Mean corpuscular hemoglobin concentration	metabolite297	gamma-CEHC	0.000276487	xgb	NA	NA	334	1376	4	4	0.561314	0.597371	0.00562589
Mean corpuscular hemoglobin concentration	metabolite303	5alpha-Androstan-3alpha,17alpha-diol monosulfate	0.000276478	xgb	NA	NA	334	1376	4	4	0.561314	0.597371	0.00562589
Mean corpuscular hemoglobin concentration	protein103	TFRC	0.000275802	xgb	NA	NA	334	1376	4	4	0.561314	0.597371	0.00562589
Mean corpuscular hemoglobin concentration	metabolite121	C16:0 AC	0.000274935	xgb	NA	NA	334	1376	4	4	0.561314	0.597371	0.00562589
Mean corpuscular hemoglobin concentration	lipid473	TAG48.5.FA18.3	0.000274692	xgb	NA	NA	334	1376	4	4	0.561314	0.597371	0.00562589
Mean corpuscular hemoglobin concentration	lipid226	PC.18.2.22.6.	0.000274183	xgb	NA	NA	334	1376	4	4	0.561314	0.597371	0.00562589
Mean corpuscular hemoglobin concentration	lipid194	PC.18.0.18.1.	0.000273957	xgb	NA	NA	334	1376	4	4	0.561314	0.597371	0.00562589
Mean corpuscular hemoglobin concentration	metabolite550	unknown	0.000273543	xgb	NA	NA	334	1376	4	4	0.561314	0.597371	0.00562589
Mean corpuscular hemoglobin concentration	metabolite350	Alpha-N-Phenylacetyl-L-glutamine	0.000273509	xgb	NA	NA	334	1376	4	4	0.561314	0.597371	0.00562589
Mean corpuscular hemoglobin concentration	lipid622	TAG52.6.FA18.1	0.000272267	xgb	NA	NA	334	1376	4	4	0.561314	0.597371	0.00562589
Mean corpuscular hemoglobin concentration	cytokine38	EGF	0.000271262	xgb	NA	NA	334	1376	4	4	0.561314	0.597371	0.00562589
Mean corpuscular hemoglobin concentration	protein134	BCHE	0.000271216	xgb	NA	NA	334	1376	4	4	0.561314	0.597371	0.00562589
Mean corpuscular hemoglobin concentration	protein104	TF	0.000271046	xgb	NA	NA	334	1376	4	4	0.561314	0.597371	0.00562589
Mean corpuscular hemoglobin concentration	lipid495	TAG49.3.FA18.3	0.000270798	xgb	NA	NA	334	1376	4	4	0.561314	0.597371	0.00562589
Mean corpuscular hemoglobin concentration	lipid633	TAG52.8.FA18.2	0.0002706	xgb	NA	NA	334	1376	4	4	0.561314	0.597371	0.00562589
Mean corpuscular hemoglobin concentration	metabolite473	unknown	0.000270287	xgb	NA	NA	334	1376	4	4	0.561314	0.597371	0.00562589
Mean corpuscular hemoglobin concentration	lipid794	TAG56.8.FA16.0	0.000270248	xgb	NA	NA	334	1376	4	4	0.561314	0.597371	0.00562589
Mean corpuscular hemoglobin concentration	lipid598	TAG52.4.FA16.1	0.000270134	xgb	NA	NA	334	1376	4	4	0.561314	0.597371	0.00562589
Mean corpuscular hemoglobin concentration	protein38	KVD16	0.000269709	xgb	NA	NA	334	1376	4	4	0.561314	0.597371	0.00562589
Mean corpuscular hemoglobin concentration	lipid259	PE.18.1.18.2.	0.000269583	xgb	NA	NA	334	1376	4	4	0.561314	0.597371	0.00562589
Mean corpuscular hemoglobin concentration	metabolite292	unknown	0.000269376	xgb	NA	NA	334	1376	4	4	0.561314	0.597371	0.00562589
Mean corpuscular hemoglobin concentration	metabolite442	unknown	0.000269257	xgb	NA	NA	334	1376	4	4	0.561314	0.597371	0.00562589
Mean corpuscular hemoglobin concentration	metabolite65	L-Lactic acid	0.000269257	xgb	NA	NA	334	1376	4	4	0.561314	0.597371	0.00562589
Mean corpuscular hemoglobin concentration	metabolite503	5beta-Cholestane-3alpha,7alpha,24,26-tetrol	0.000268759	xgb	NA	NA	334	1376	4	4	0.561314	0.597371	0.00562589
Mean corpuscular hemoglobin concentration	metabolite526	C36H66O4	0.00026699	xgb	NA	NA	334	1376	4	4	0.561314	0.597371	0.00562589
Mean corpuscular hemoglobin concentration	metabolite167	C20:4 FA	0.000266503	xgb	NA	NA	334	1376	4	4	0.561314	0.597371	0.00562589
Mean corpuscular hemoglobin concentration	lipid384	TAG44.2.FA16.0	0.000266191	xgb	NA	NA	334	1376	4	4	0.561314	0.597371	0.00562589
Mean corpuscular hemoglobin concentration	cytokine54	VCAM1	0.000265463	xgb	NA	NA	334	1376	4	4	0.561314	0.597371	0.00562589
Mean corpuscular hemoglobin concentration	lipid134	LPC.18.1.	0.00026481	xgb	NA	NA	334	1376	4	4	0.561314	0.597371	0.00562589
Mean corpuscular hemoglobin concentration	protein55	HV348	0.000264626	xgb	NA	NA	334	1376	4	4	0.561314	0.597371	0.00562589
Mean corpuscular hemoglobin concentration	lipid811	TAG58.10.FA20.5	0.000263828	xgb	NA	NA	334	1376	4	4	0.561314	0.597371	0.00562589
Mean corpuscular hemoglobin concentration	protein58	HV353	0.000263537	xgb	NA	NA	334	1376	4	4	0.561314	0.597371	0.00562589
Mean corpuscular hemoglobin concentration	lipid715	TAG54.7.FA20.4	0.00026221	xgb	NA	NA	334	1376	4	4	0.561314	0.597371	0.00562589
Mean corpuscular hemoglobin concentration	lipid654	TAG54.0.FA18.0	0.000261732	xgb	NA	NA	334	1376	4	4	0.561314	0.597371	0.00562589
Mean corpuscular hemoglobin concentration	metabolite49	N-Acetylleucine|N-Acetylisoleucine	0.000261721	xgb	NA	NA	334	1376	4	4	0.561314	0.597371	0.00562589
Mean corpuscular hemoglobin concentration	cytokine8	IL1B	0.000261439	xgb	NA	NA	334	1376	4	4	0.561314	0.597371	0.00562589
Mean corpuscular hemoglobin concentration	lipid142	LPC.22.5.	0.00026123	xgb	NA	NA	334	1376	4	4	0.561314	0.597371	0.00562589
Mean corpuscular hemoglobin concentration	metabolite348	Uracil	0.000261189	xgb	NA	NA	334	1376	4	4	0.561314	0.597371	0.00562589
Mean corpuscular hemoglobin concentration	protein203	MSN	0.000260586	xgb	NA	NA	334	1376	4	4	0.561314	0.597371	0.00562589
Mean corpuscular hemoglobin concentration	metabolite390	6-Hydroxypseudooxynicotine	0.000260054	xgb	NA	NA	334	1376	4	4	0.561314	0.597371	0.00562589
Mean corpuscular hemoglobin concentration	lipid114	FFA.20.0.	0.000259256	xgb	NA	NA	334	1376	4	4	0.561314	0.597371	0.00562589
Mean corpuscular hemoglobin concentration	lipid52	LCER.20.1.	0.00025907	xgb	NA	NA	334	1376	4	4	0.561314	0.597371	0.00562589
Mean corpuscular hemoglobin concentration	lipid652	TAG53.6.FA20.4	0.00025905	xgb	NA	NA	334	1376	4	4	0.561314	0.597371	0.00562589
Mean corpuscular hemoglobin concentration	protein294	SERPINA10	0.000258858	xgb	NA	NA	334	1376	4	4	0.561314	0.597371	0.00562589
Mean corpuscular hemoglobin concentration	metabolite474	unknown	0.00025885	xgb	NA	NA	334	1376	4	4	0.561314	0.597371	0.00562589
Mean corpuscular hemoglobin concentration	protein187	ORM2	0.000258818	xgb	NA	NA	334	1376	4	4	0.561314	0.597371	0.00562589
Mean corpuscular hemoglobin concentration	metabolite110	C14:0,OH FA	0.000258457	xgb	NA	NA	334	1376	4	4	0.561314	0.597371	0.00562589
Mean corpuscular hemoglobin concentration	metabolite283	Phenol sulphate	0.000257932	xgb	NA	NA	334	1376	4	4	0.561314	0.597371	0.00562589
Mean corpuscular hemoglobin concentration	lipid840	TAG58.9.FA22.5	0.000257871	xgb	NA	NA	334	1376	4	4	0.561314	0.597371	0.00562589
Mean corpuscular hemoglobin concentration	lipid353	SM.24.0.	0.000257858	xgb	NA	NA	334	1376	4	4	0.561314	0.597371	0.00562589
Mean corpuscular hemoglobin concentration	protein244	LGALS3BP	0.00025696	xgb	NA	NA	334	1376	4	4	0.561314	0.597371	0.00562589
Mean corpuscular hemoglobin concentration	protein150	C8G	0.000255358	xgb	NA	NA	334	1376	4	4	0.561314	0.597371	0.00562589
Mean corpuscular hemoglobin concentration	lipid180	PC.16.0.22.4.	0.000255182	xgb	NA	NA	334	1376	4	4	0.561314	0.597371	0.00562589
Mean corpuscular hemoglobin concentration	protein231	INHBC	0.00025515	xgb	NA	NA	334	1376	4	4	0.561314	0.597371	0.00562589
Mean corpuscular hemoglobin concentration	lipid825	TAG58.7.FA18.1	0.000254933	xgb	NA	NA	334	1376	4	4	0.561314	0.597371	0.00562589
Mean corpuscular hemoglobin concentration	lipid48	LCER.14.0.	0.000254887	xgb	NA	NA	334	1376	4	4	0.561314	0.597371	0.00562589
Mean corpuscular hemoglobin concentration	metabolite446	C15H23NO9	0.000254598	xgb	NA	NA	334	1376	4	4	0.561314	0.597371	0.00562589
Mean corpuscular hemoglobin concentration	protein160	F7	0.000253731	xgb	NA	NA	334	1376	4	4	0.561314	0.597371	0.00562589
Mean corpuscular hemoglobin concentration	lipid492	TAG49.3.FA16.0	0.000253239	xgb	NA	NA	334	1376	4	4	0.561314	0.597371	0.00562589
Mean corpuscular hemoglobin concentration	metabolite104	C12:1,OH FA	0.000252773	xgb	NA	NA	334	1376	4	4	0.561314	0.597371	0.00562589
Mean corpuscular hemoglobin concentration	metabolite541	C6H10O4S	0.000252629	xgb	NA	NA	334	1376	4	4	0.561314	0.597371	0.00562589
Mean corpuscular hemoglobin concentration	protein82	APOC3	0.000250722	xgb	NA	NA	334	1376	4	4	0.561314	0.597371	0.00562589
Mean corpuscular hemoglobin concentration	metabolite82	C10:1 FA	0.000249557	xgb	NA	NA	334	1376	4	4	0.561314	0.597371	0.00562589
Mean corpuscular hemoglobin concentration	lipid342	PI.18.1.20.3.	0.000249373	xgb	NA	NA	334	1376	4	4	0.561314	0.597371	0.00562589
Mean corpuscular hemoglobin concentration	metabolite47	N6,N6,N6-Trimethyl-L-lysine	0.000248679	xgb	NA	NA	334	1376	4	4	0.561314	0.597371	0.00562589
Mean corpuscular hemoglobin concentration	metabolite218	LysoPC(P-18:0)	0.000248075	xgb	NA	NA	334	1376	4	4	0.561314	0.597371	0.00562589
Mean corpuscular hemoglobin concentration	metabolite46	L-Valine	0.000248032	xgb	NA	NA	334	1376	4	4	0.561314	0.597371	0.00562589
Mean corpuscular hemoglobin concentration	metabolite512	C29H48O3	0.000246993	xgb	NA	NA	334	1376	4	4	0.561314	0.597371	0.00562589
Mean corpuscular hemoglobin concentration	metabolite282	p-Cresol sulfate	0.000246903	xgb	NA	NA	334	1376	4	4	0.561314	0.597371	0.00562589
Mean corpuscular hemoglobin concentration	metabolite619	unknown	0.000246596	xgb	NA	NA	334	1376	4	4	0.561314	0.597371	0.00562589
Mean corpuscular hemoglobin concentration	protein258	ADIPOQ	0.000246323	xgb	NA	NA	334	1376	4	4	0.561314	0.597371	0.00562589
Mean corpuscular hemoglobin concentration	metabolite153	A-12(13)-EpODE	0.000246043	xgb	NA	NA	334	1376	4	4	0.561314	0.597371	0.00562589
Mean corpuscular hemoglobin concentration	lipid303	PE.P.18.0.20.4.	0.000245921	xgb	NA	NA	334	1376	4	4	0.561314	0.597371	0.00562589
Mean corpuscular hemoglobin concentration	lipid41	HCER.16.0.	0.000245835	xgb	NA	NA	334	1376	4	4	0.561314	0.597371	0.00562589
Mean corpuscular hemoglobin concentration	lipid19	CE.22.0.	0.0002458	xgb	NA	NA	334	1376	4	4	0.561314	0.597371	0.00562589
Mean corpuscular hemoglobin concentration	lipid257	PE.18.1.16.1.	0.000245337	xgb	NA	NA	334	1376	4	4	0.561314	0.597371	0.00562589
Mean corpuscular hemoglobin concentration	protein177	MYH7	0.000245323	xgb	NA	NA	334	1376	4	4	0.561314	0.597371	0.00562589
Mean corpuscular hemoglobin concentration	lipid338	PI.18.0.22.6.	0.000245294	xgb	NA	NA	334	1376	4	4	0.561314	0.597371	0.00562589
Mean corpuscular hemoglobin concentration	metabolite320	MG(18:1)	0.000244784	xgb	NA	NA	334	1376	4	4	0.561314	0.597371	0.00562589
Mean corpuscular hemoglobin concentration	lipid583	TAG52.2.FA20.2	0.000244559	xgb	NA	NA	334	1376	4	4	0.561314	0.597371	0.00562589
Mean corpuscular hemoglobin concentration	metabolite499	24-Hydroxycalcitriol	0.000244393	xgb	NA	NA	334	1376	4	4	0.561314	0.597371	0.00562589
Mean corpuscular hemoglobin concentration	metabolite289	unknown	0.000244172	xgb	NA	NA	334	1376	4	4	0.561314	0.597371	0.00562589
Mean corpuscular hemoglobin concentration	lipid483	TAG49.1.FA18.1	0.000243478	xgb	NA	NA	334	1376	4	4	0.561314	0.597371	0.00562589
Mean corpuscular hemoglobin concentration	lipid187	PC.17.0.20.4.	0.000243401	xgb	NA	NA	334	1376	4	4	0.561314	0.597371	0.00562589
Mean corpuscular hemoglobin concentration	metabolite462	C19H21NO3	0.000242892	xgb	NA	NA	334	1376	4	4	0.561314	0.597371	0.00562589
Mean corpuscular hemoglobin concentration	cytokine61	CD40L	0.000242629	xgb	NA	NA	334	1376	4	4	0.561314	0.597371	0.00562589
Mean corpuscular hemoglobin concentration	lipid315	PE.P.18.1.22.5.	0.000242495	xgb	NA	NA	334	1376	4	4	0.561314	0.597371	0.00562589
Mean corpuscular hemoglobin concentration	lipid548	TAG51.2.FA15.0	0.000242388	xgb	NA	NA	334	1376	4	4	0.561314	0.597371	0.00562589
Mean corpuscular hemoglobin concentration	protein174	IGF2R	0.000241634	xgb	NA	NA	334	1376	4	4	0.561314	0.597371	0.00562589
Mean corpuscular hemoglobin concentration	lipid818	TAG58.6.FA18.0	0.000240823	xgb	NA	NA	334	1376	4	4	0.561314	0.597371	0.00562589
Mean corpuscular hemoglobin concentration	lipid629	TAG52.7.FA18.1	0.000240677	xgb	NA	NA	334	1376	4	4	0.561314	0.597371	0.00562589
Mean corpuscular hemoglobin concentration	lipid554	TAG51.3.FA15.0	0.000239723	xgb	NA	NA	334	1376	4	4	0.561314	0.597371	0.00562589
Mean corpuscular hemoglobin concentration	metabolite367	4-Methylcatechol sulfate	0.000239154	xgb	NA	NA	334	1376	4	4	0.561314	0.597371	0.00562589
Mean corpuscular hemoglobin concentration	lipid714	TAG54.7.FA18.3	0.000238952	xgb	NA	NA	334	1376	4	4	0.561314	0.597371	0.00562589
Mean corpuscular hemoglobin concentration	lipid558	TAG51.3.FA18.3	0.000238431	xgb	NA	NA	334	1376	4	4	0.561314	0.597371	0.00562589
Mean corpuscular hemoglobin concentration	protein25	SERPINA1	0.000237613	xgb	NA	NA	334	1376	4	4	0.561314	0.597371	0.00562589
Mean corpuscular hemoglobin concentration	protein253	ARHGAP19	0.000237384	xgb	NA	NA	334	1376	4	4	0.561314	0.597371	0.00562589
Mean corpuscular hemoglobin concentration	metabolite360	L-a-glutamyl-L-Lysine	0.000237311	xgb	NA	NA	334	1376	4	4	0.561314	0.597371	0.00562589
Mean corpuscular hemoglobin concentration	metabolite162	C20:1 FA	0.00023701	xgb	NA	NA	334	1376	4	4	0.561314	0.597371	0.00562589
Mean corpuscular hemoglobin concentration	protein109	VTN	0.000236707	xgb	NA	NA	334	1376	4	4	0.561314	0.597371	0.00562589
Mean corpuscular hemoglobin concentration	metabolite545	unknown	0.000236184	xgb	NA	NA	334	1376	4	4	0.561314	0.597371	0.00562589
Mean corpuscular hemoglobin concentration	lipid278	PE.O.18.0.16.0.	0.000236153	xgb	NA	NA	334	1376	4	4	0.561314	0.597371	0.00562589
Mean corpuscular hemoglobin concentration	lipid116	FFA.20.2.	0.000235944	xgb	NA	NA	334	1376	4	4	0.561314	0.597371	0.00562589
Mean corpuscular hemoglobin concentration	metabolite389	1-O-Galloylglycerol	0.000235422	xgb	NA	NA	334	1376	4	4	0.561314	0.597371	0.00562589
Mean corpuscular hemoglobin concentration	lipid16	CE.20.3.	0.000235196	xgb	NA	NA	334	1376	4	4	0.561314	0.597371	0.00562589
Mean corpuscular hemoglobin concentration	cytokine31	IFNA	0.000235046	xgb	NA	NA	334	1376	4	4	0.561314	0.597371	0.00562589
Mean corpuscular hemoglobin concentration	cytokine50	MIG	0.00023455	xgb	NA	NA	334	1376	4	4	0.561314	0.597371	0.00562589
Mean corpuscular hemoglobin concentration	lipid837	TAG58.9.FA18.1	0.000234227	xgb	NA	NA	334	1376	4	4	0.561314	0.597371	0.00562589
Mean corpuscular hemoglobin concentration	metabolite391	L-alpha-Amino-1H-pyrrole-1-hexanoic acid	0.000233864	xgb	NA	NA	334	1376	4	4	0.561314	0.597371	0.00562589
Mean corpuscular hemoglobin concentration	lipid762	TAG56.5.FA18.1	0.000233339	xgb	NA	NA	334	1376	4	4	0.561314	0.597371	0.00562589
Mean corpuscular hemoglobin concentration	protein194	SCP2	0.000233296	xgb	NA	NA	334	1376	4	4	0.561314	0.597371	0.00562589
Mean corpuscular hemoglobin concentration	cytokine16	IL10	0.000233178	xgb	NA	NA	334	1376	4	4	0.561314	0.597371	0.00562589
Mean corpuscular hemoglobin concentration	metabolite354	Cys-Gly or Gly-Cys	0.000233166	xgb	NA	NA	334	1376	4	4	0.561314	0.597371	0.00562589
Mean corpuscular hemoglobin concentration	lipid277	PE.O.16.0.22.6.	0.000232316	xgb	NA	NA	334	1376	4	4	0.561314	0.597371	0.00562589
Mean corpuscular hemoglobin concentration	lipid667	TAG54.3.FA16.0	0.000232246	xgb	NA	NA	334	1376	4	4	0.561314	0.597371	0.00562589
Mean corpuscular hemoglobin concentration	metabolite454	C16H31NO3	0.000232177	xgb	NA	NA	334	1376	4	4	0.561314	0.597371	0.00562589
Mean corpuscular hemoglobin concentration	protein221	CAPZB	0.000232077	xgb	NA	NA	334	1376	4	4	0.561314	0.597371	0.00562589
Mean corpuscular hemoglobin concentration	metabolite278	N-acetyl-1-methylhistidine	0.000231788	xgb	NA	NA	334	1376	4	4	0.561314	0.597371	0.00562589
Mean corpuscular hemoglobin concentration	lipid304	PE.P.18.0.20.5.	0.00023176	xgb	NA	NA	334	1376	4	4	0.561314	0.597371	0.00562589
Mean corpuscular hemoglobin concentration	metabolite287	Arabitol | Xylitol	0.000231753	xgb	NA	NA	334	1376	4	4	0.561314	0.597371	0.00562589
Mean corpuscular hemoglobin concentration	metabolite553	N-Acetylglutamine	0.000231172	xgb	NA	NA	334	1376	4	4	0.561314	0.597371	0.00562589
Mean corpuscular hemoglobin concentration	metabolite160	C20:0 FA	0.000230585	xgb	NA	NA	334	1376	4	4	0.561314	0.597371	0.00562589
Mean corpuscular hemoglobin concentration	metabolite56	Symmetric dimethylarginine	0.00022978	xgb	NA	NA	334	1376	4	4	0.561314	0.597371	0.00562589
Mean corpuscular hemoglobin concentration	metabolite113	C14:1,OH FA	0.000229585	xgb	NA	NA	334	1376	4	4	0.561314	0.597371	0.00562589
Mean corpuscular hemoglobin concentration	metabolite561	C7H16N2O2	0.000229447	xgb	NA	NA	334	1376	4	4	0.561314	0.597371	0.00562589
Mean corpuscular hemoglobin concentration	metabolite248	gamma-glutamylleucine	0.000229015	xgb	NA	NA	334	1376	4	4	0.561314	0.597371	0.00562589
Mean corpuscular hemoglobin concentration	lipid20	CE.22.1.	0.000228623	xgb	NA	NA	334	1376	4	4	0.561314	0.597371	0.00562589
Mean corpuscular hemoglobin concentration	lipid38	DCER.22.1.	0.000228476	xgb	NA	NA	334	1376	4	4	0.561314	0.597371	0.00562589
Mean corpuscular hemoglobin concentration	lipid215	PC.18.1.22.4.	0.000228327	xgb	NA	NA	334	1376	4	4	0.561314	0.597371	0.00562589
Mean corpuscular hemoglobin concentration	metabolite55	Pipecolic acid	0.000227972	xgb	NA	NA	334	1376	4	4	0.561314	0.597371	0.00562589
Mean corpuscular hemoglobin concentration	metabolite190	unknown	0.000227447	xgb	NA	NA	334	1376	4	4	0.561314	0.597371	0.00562589
Mean corpuscular hemoglobin concentration	lipid88	DAG.18.1.20.2.	0.000227178	xgb	NA	NA	334	1376	4	4	0.561314	0.597371	0.00562589
Mean corpuscular hemoglobin concentration	lipid771	TAG56.6.FA18.0	0.000227133	xgb	NA	NA	334	1376	4	4	0.561314	0.597371	0.00562589
Mean corpuscular hemoglobin concentration	lipid327	PI.16.0.22.5.	0.000227062	xgb	NA	NA	334	1376	4	4	0.561314	0.597371	0.00562589
Mean corpuscular hemoglobin concentration	lipid743	TAG56.2.FA20.1	0.000226787	xgb	NA	NA	334	1376	4	4	0.561314	0.597371	0.00562589
Mean corpuscular hemoglobin concentration	metabolite493	C26H48O5	0.000225402	xgb	NA	NA	334	1376	4	4	0.561314	0.597371	0.00562589
Mean corpuscular hemoglobin concentration	metabolite64	Hexose	0.000225386	xgb	NA	NA	334	1376	4	4	0.561314	0.597371	0.00562589
Mean corpuscular hemoglobin concentration	lipid602	TAG52.4.FA18.3	0.000225015	xgb	NA	NA	334	1376	4	4	0.561314	0.597371	0.00562589
Mean corpuscular hemoglobin concentration	metabolite293	unknown	0.00022382	xgb	NA	NA	334	1376	4	4	0.561314	0.597371	0.00562589
Mean corpuscular hemoglobin concentration	lipid296	PE.P.16.0.22.6.	0.000223783	xgb	NA	NA	334	1376	4	4	0.561314	0.597371	0.00562589
Mean corpuscular hemoglobin concentration	cytokine57	PDGFBB	0.000223654	xgb	NA	NA	334	1376	4	4	0.561314	0.597371	0.00562589
Mean corpuscular hemoglobin concentration	metabolite52	Ne-Methyl-Lysine	0.000223622	xgb	NA	NA	334	1376	4	4	0.561314	0.597371	0.00562589
Mean corpuscular hemoglobin concentration	protein100	GC	0.000221932	xgb	NA	NA	334	1376	4	4	0.561314	0.597371	0.00562589
Mean corpuscular hemoglobin concentration	metabolite174	C22:5 FA	0.000220958	xgb	NA	NA	334	1376	4	4	0.561314	0.597371	0.00562589
Mean corpuscular hemoglobin concentration	protein120	SHBG	0.000220697	xgb	NA	NA	334	1376	4	4	0.561314	0.597371	0.00562589
Mean corpuscular hemoglobin concentration	metabolite638	unknown	0.000220572	xgb	NA	NA	334	1376	4	4	0.561314	0.597371	0.00562589
Mean corpuscular hemoglobin concentration	metabolite21	Creatine	0.000220257	xgb	NA	NA	334	1376	4	4	0.561314	0.597371	0.00562589
Mean corpuscular hemoglobin concentration	metabolite515	C30H46O10	0.000220027	xgb	NA	NA	334	1376	4	4	0.561314	0.597371	0.00562589
Mean corpuscular hemoglobin concentration	metabolite195	Azelaic acid	0.00021999	xgb	NA	NA	334	1376	4	4	0.561314	0.597371	0.00562589
Mean corpuscular hemoglobin concentration	metabolite511	C28H52O5	0.000219607	xgb	NA	NA	334	1376	4	4	0.561314	0.597371	0.00562589
Mean corpuscular hemoglobin concentration	lipid756	TAG56.4.FA20.2	0.000219053	xgb	NA	NA	334	1376	4	4	0.561314	0.597371	0.00562589
Mean corpuscular hemoglobin concentration	protein223	COMP	0.000218686	xgb	NA	NA	334	1376	4	4	0.561314	0.597371	0.00562589
Mean corpuscular hemoglobin concentration	cytokine56	IL22	0.000218449	xgb	NA	NA	334	1376	4	4	0.561314	0.597371	0.00562589
Mean corpuscular hemoglobin concentration	metabolite524	C32H38N2O8	0.00021743	xgb	NA	NA	334	1376	4	4	0.561314	0.597371	0.00562589
Mean corpuscular hemoglobin concentration	cytokine7	LIF	0.00021696	xgb	NA	NA	334	1376	4	4	0.561314	0.597371	0.00562589
Mean corpuscular hemoglobin concentration	cytokine37	NGF	0.00021382	xgb	NA	NA	334	1376	4	4	0.561314	0.597371	0.00562589
Mean corpuscular hemoglobin concentration	protein135	KV230	0.00021123	xgb	NA	NA	334	1376	4	4	0.561314	0.597371	0.00562589
Mean corpuscular hemoglobin concentration	metabolite340	unknown	0.000208466	xgb	NA	NA	334	1376	4	4	0.561314	0.597371	0.00562589
Mean corpuscular hemoglobin concentration	protein218	MCAM	0.000204467	xgb	NA	NA	334	1376	4	4	0.561314	0.597371	0.00562589
Mean corpuscular hemoglobin concentration	lipid21	CE.22.2.	0.000201463	xgb	NA	NA	334	1376	4	4	0.561314	0.597371	0.00562589
Mean corpuscular hemoglobin concentration	metabolite627	PS(28:2)	0.00019865	xgb	NA	NA	334	1376	4	4	0.561314	0.597371	0.00562589
Mean corpuscular hemoglobin concentration	lipid17	CE.20.4.	0.000194164	xgb	NA	NA	334	1376	4	4	0.561314	0.597371	0.00562589
Mean corpuscular hemoglobin concentration	protein186	LBP	0.000192886	xgb	NA	NA	334	1376	4	4	0.561314	0.597371	0.00562589
Mean corpuscular hemoglobin concentration	lipid137	LPC.20.1.	0.00018852	xgb	NA	NA	334	1376	4	4	0.561314	0.597371	0.00562589
Mean corpuscular hemoglobin concentration	cytokine34	IL9	0.000183743	xgb	NA	NA	334	1376	4	4	0.561314	0.597371	0.00562589
Mean corpuscular hemoglobin concentration	lipid283	PE.O.18.0.20.5.	0.000178828	xgb	NA	NA	334	1376	4	4	0.561314	0.597371	0.00562589
Mean corpuscular hemoglobin concentration	protein262	VASN	0.000175078	xgb	NA	NA	334	1376	4	4	0.561314	0.597371	0.00562589
Mean corpuscular hemoglobin concentration	metabolite126	omega hydroxy hexadecanoate(n-C12:0)	0.000174591	xgb	NA	NA	334	1376	4	4	0.561314	0.597371	0.00562589
Mean corpuscular hemoglobin concentration	protein300	FCGBP	0.00013015	xgb	NA	NA	334	1376	4	4	0.561314	0.597371	0.00562589
Mean corpuscular hemoglobin concentration	lipid239	PE.16.0.22.4.	0.000123611	xgb	NA	NA	334	1376	4	4	0.561314	0.597371	0.00562589
Mean corpuscular hemoglobin concentration	metabolite204	LysoPC(17:0)	8.61430968615118e-05	xgb	NA	NA	334	1376	4	4	0.561314	0.597371	0.00562589
Mean corpuscular hemoglobin concentration	protein15	HPR	2.64882157119472e-05	xgb	NA	NA	334	1376	4	4	0.561314	0.597371	0.00562589
Mean corupuscular volume	metabolite182	Butyrylcarnitine	0.0455991	xgb	NA	NA	409	1933	9	7	0.000937787	0.623688	0.0603167
Mean corupuscular volume	metabolite242	Hypoxanthine	0.0301152	xgb	NA	NA	409	1933	9	7	0.000937787	0.623688	0.0603167
Mean corupuscular volume	lipid4	CE.15.0.	0.0283575	xgb	NA	NA	409	1933	9	7	0.000937787	0.623688	0.0603167
Mean corupuscular volume	metabolite69	Retinol (Vitamin A)	0.0266173	xgb	NA	NA	409	1933	9	7	0.000937787	0.623688	0.0603167
Mean corupuscular volume	metabolite92	C11:1 FA	0.0230314	xgb	NA	NA	409	1933	9	7	0.000937787	0.623688	0.0603167
Mean corupuscular volume	metabolite400	L-Formylkynurenine	0.0196488	xgb	NA	NA	409	1933	9	7	0.000937787	0.623688	0.0603167
Mean corupuscular volume	lipid245	PE.18.0.18.0.	0.0194356	xgb	NA	NA	409	1933	9	7	0.000937787	0.623688	0.0603167
Mean corupuscular volume	protein300	FCGBP	0.0181057	xgb	NA	NA	409	1933	9	7	0.000937787	0.623688	0.0603167
Mean corupuscular volume	metabolite538	C5H8O5	0.0167037	xgb	NA	NA	409	1933	9	7	0.000937787	0.623688	0.0603167
Mean corupuscular volume	metabolite558	C7H14O7	0.0154079	xgb	NA	NA	409	1933	9	7	0.000937787	0.623688	0.0603167
Mean corupuscular volume	metabolite282	p-Cresol sulfate	0.0152176	xgb	NA	NA	409	1933	9	7	0.000937787	0.623688	0.0603167
Mean corupuscular volume	lipid21	CE.22.2.	0.0145169	xgb	NA	NA	409	1933	9	7	0.000937787	0.623688	0.0603167
Mean corupuscular volume	cytokine14	IL7	0.013469	xgb	NA	NA	409	1933	9	7	0.000937787	0.623688	0.0603167
Mean corupuscular volume	metabolite417	C12H19NO2	0.0124399	xgb	NA	NA	409	1933	9	7	0.000937787	0.623688	0.0603167
Mean corupuscular volume	cytokine44	IL23	0.0118531	xgb	NA	NA	409	1933	9	7	0.000937787	0.623688	0.0603167
Mean corupuscular volume	protein293	PCYOX1	0.0113761	xgb	NA	NA	409	1933	9	7	0.000937787	0.623688	0.0603167
Mean corupuscular volume	protein212	IGFALS	0.0111688	xgb	NA	NA	409	1933	9	7	0.000937787	0.623688	0.0603167
Mean corupuscular volume	metabolite50	N-Acetyl-L-phenylalanine	0.0111512	xgb	NA	NA	409	1933	9	7	0.000937787	0.623688	0.0603167
Mean corupuscular volume	metabolite490	C26H44O9	0.0108782	xgb	NA	NA	409	1933	9	7	0.000937787	0.623688	0.0603167
Mean corupuscular volume	cytokine35	VEGFD	0.00884036	xgb	NA	NA	409	1933	9	7	0.000937787	0.623688	0.0603167
Mean corupuscular volume	protein208	SERPINA4	0.00833386	xgb	NA	NA	409	1933	9	7	0.000937787	0.623688	0.0603167
Mean corupuscular volume	metabolite186	C6:0,DC AC	0.007992	xgb	NA	NA	409	1933	9	7	0.000937787	0.623688	0.0603167
Mean corupuscular volume	lipid259	PE.18.1.18.2.	0.00773412	xgb	NA	NA	409	1933	9	7	0.000937787	0.623688	0.0603167
Mean corupuscular volume	lipid139	LPC.20.3.	0.00757649	xgb	NA	NA	409	1933	9	7	0.000937787	0.623688	0.0603167
Mean corupuscular volume	lipid341	PI.18.1.18.2.	0.00757319	xgb	NA	NA	409	1933	9	7	0.000937787	0.623688	0.0603167
Mean corupuscular volume	cytokine17	IFNB	0.00741918	xgb	NA	NA	409	1933	9	7	0.000937787	0.623688	0.0603167
Mean corupuscular volume	metabolite245	Xanthine	0.00714545	xgb	NA	NA	409	1933	9	7	0.000937787	0.623688	0.0603167
Mean corupuscular volume	lipid102	FFA.12.0.	0.00705292	xgb	NA	NA	409	1933	9	7	0.000937787	0.623688	0.0603167
Mean corupuscular volume	protein280	SCLT1	0.00690898	xgb	NA	NA	409	1933	9	7	0.000937787	0.623688	0.0603167
Mean corupuscular volume	protein196	CPN2	0.00689836	xgb	NA	NA	409	1933	9	7	0.000937787	0.623688	0.0603167
Mean corupuscular volume	protein108	C4BPA	0.00668564	xgb	NA	NA	409	1933	9	7	0.000937787	0.623688	0.0603167
Mean corupuscular volume	metabolite494	unknown	0.0065781	xgb	NA	NA	409	1933	9	7	0.000937787	0.623688	0.0603167
Mean corupuscular volume	metabolite559	Glycerophosphoglycerol	0.00638424	xgb	NA	NA	409	1933	9	7	0.000937787	0.623688	0.0603167
Mean corupuscular volume	metabolite453	C16H28O7	0.00619587	xgb	NA	NA	409	1933	9	7	0.000937787	0.623688	0.0603167
Mean corupuscular volume	protein129	CFI	0.00609136	xgb	NA	NA	409	1933	9	7	0.000937787	0.623688	0.0603167
Mean corupuscular volume	protein246	MMRN1	0.00594844	xgb	NA	NA	409	1933	9	7	0.000937787	0.623688	0.0603167
Mean corupuscular volume	metabolite534	unknown	0.00546963	xgb	NA	NA	409	1933	9	7	0.000937787	0.623688	0.0603167
Mean corupuscular volume	metabolite495	Calcitriol lactone	0.00512696	xgb	NA	NA	409	1933	9	7	0.000937787	0.623688	0.0603167
Mean corupuscular volume	lipid217	PC.18.1.22.6.	0.00502113	xgb	NA	NA	409	1933	9	7	0.000937787	0.623688	0.0603167
Mean corupuscular volume	metabolite86	C10:2 FA	0.00488974	xgb	NA	NA	409	1933	9	7	0.000937787	0.623688	0.0603167
Mean corupuscular volume	metabolite35	L-Glutamine	0.00480497	xgb	NA	NA	409	1933	9	7	0.000937787	0.623688	0.0603167
Mean corupuscular volume	cytokine41	GCSF	0.0047456	xgb	NA	NA	409	1933	9	7	0.000937787	0.623688	0.0603167
Mean corupuscular volume	protein132	SERPINA7	0.00454421	xgb	NA	NA	409	1933	9	7	0.000937787	0.623688	0.0603167
Mean corupuscular volume	lipid74	DAG.16.0.22.6.	0.00453129	xgb	NA	NA	409	1933	9	7	0.000937787	0.623688	0.0603167
Mean corupuscular volume	metabolite239	5-methyluridine (ribothymidine)	0.00439651	xgb	NA	NA	409	1933	9	7	0.000937787	0.623688	0.0603167
Mean corupuscular volume	metabolite541	C6H10O4S	0.004314	xgb	NA	NA	409	1933	9	7	0.000937787	0.623688	0.0603167
Mean corupuscular volume	lipid243	PE.17.0.20.4.	0.004217	xgb	NA	NA	409	1933	9	7	0.000937787	0.623688	0.0603167
Mean corupuscular volume	protein157	PTPRC	0.00410057	xgb	NA	NA	409	1933	9	7	0.000937787	0.623688	0.0603167
Mean corupuscular volume	lipid213	PC.18.1.20.4.	0.00397477	xgb	NA	NA	409	1933	9	7	0.000937787	0.623688	0.0603167
Mean corupuscular volume	protein71	IGHG4	0.00395215	xgb	NA	NA	409	1933	9	7	0.000937787	0.623688	0.0603167
Mean corupuscular volume	protein85	FGG	0.00395141	xgb	NA	NA	409	1933	9	7	0.000937787	0.623688	0.0603167
Mean corupuscular volume	metabolite58	Thyroxine	0.00370557	xgb	NA	NA	409	1933	9	7	0.000937787	0.623688	0.0603167
Mean corupuscular volume	metabolite420	unknown	0.0036908	xgb	NA	NA	409	1933	9	7	0.000937787	0.623688	0.0603167
Mean corupuscular volume	lipid340	PI.18.1.18.1.	0.00362558	xgb	NA	NA	409	1933	9	7	0.000937787	0.623688	0.0603167
Mean corupuscular volume	protein238	GPLD1	0.00360017	xgb	NA	NA	409	1933	9	7	0.000937787	0.623688	0.0603167
Mean corupuscular volume	protein140	HV434	0.00354152	xgb	NA	NA	409	1933	9	7	0.000937787	0.623688	0.0603167
Mean corupuscular volume	protein162	C1S	0.00332246	xgb	NA	NA	409	1933	9	7	0.000937787	0.623688	0.0603167
Mean corupuscular volume	protein205	PON1	0.00325405	xgb	NA	NA	409	1933	9	7	0.000937787	0.623688	0.0603167
Mean corupuscular volume	metabolite357	gamma-glutamylphenylalanine	0.00324682	xgb	NA	NA	409	1933	9	7	0.000937787	0.623688	0.0603167
Mean corupuscular volume	metabolite123	C16:0,DC FA	0.00322006	xgb	NA	NA	409	1933	9	7	0.000937787	0.623688	0.0603167
Mean corupuscular volume	protein120	SHBG	0.00314635	xgb	NA	NA	409	1933	9	7	0.000937787	0.623688	0.0603167
Mean corupuscular volume	lipid144	LPE.16.0.	0.00307487	xgb	NA	NA	409	1933	9	7	0.000937787	0.623688	0.0603167
Mean corupuscular volume	metabolite573	C8H8O5	0.00306314	xgb	NA	NA	409	1933	9	7	0.000937787	0.623688	0.0603167
Mean corupuscular volume	protein155	LPA	0.00304609	xgb	NA	NA	409	1933	9	7	0.000937787	0.623688	0.0603167
Mean corupuscular volume	metabolite185	C6:0 AC	0.00300909	xgb	NA	NA	409	1933	9	7	0.000937787	0.623688	0.0603167
Mean corupuscular volume	metabolite376	ethyl glucuronide	0.00298338	xgb	NA	NA	409	1933	9	7	0.000937787	0.623688	0.0603167
Mean corupuscular volume	cytokine46	IL15	0.00296362	xgb	NA	NA	409	1933	9	7	0.000937787	0.623688	0.0603167
Mean corupuscular volume	lipid145	LPE.16.1.	0.00287462	xgb	NA	NA	409	1933	9	7	0.000937787	0.623688	0.0603167
Mean corupuscular volume	cytokine11	IL5	0.00286536	xgb	NA	NA	409	1933	9	7	0.000937787	0.623688	0.0603167
Mean corupuscular volume	metabolite306	Androstenediol (3beta,17beta) disulfate	0.0028338	xgb	NA	NA	409	1933	9	7	0.000937787	0.623688	0.0603167
Mean corupuscular volume	lipid273	PE.O.16.0.20.4.	0.00282629	xgb	NA	NA	409	1933	9	7	0.000937787	0.623688	0.0603167
Mean corupuscular volume	lipid148	LPE.18.1.	0.00280221	xgb	NA	NA	409	1933	9	7	0.000937787	0.623688	0.0603167
Mean corupuscular volume	metabolite546	C6H14O5	0.00277259	xgb	NA	NA	409	1933	9	7	0.000937787	0.623688	0.0603167
Mean corupuscular volume	protein182	CPN1	0.00275241	xgb	NA	NA	409	1933	9	7	0.000937787	0.623688	0.0603167
Mean corupuscular volume	lipid253	PE.18.0.20.5.	0.00267275	xgb	NA	NA	409	1933	9	7	0.000937787	0.623688	0.0603167
Mean corupuscular volume	protein203	MSN	0.00267247	xgb	NA	NA	409	1933	9	7	0.000937787	0.623688	0.0603167
Mean corupuscular volume	protein104	TF	0.00264484	xgb	NA	NA	409	1933	9	7	0.000937787	0.623688	0.0603167
Mean corupuscular volume	protein256	FCN2	0.0026431	xgb	NA	NA	409	1933	9	7	0.000937787	0.623688	0.0603167
Mean corupuscular volume	metabolite430	unknown	0.00262918	xgb	NA	NA	409	1933	9	7	0.000937787	0.623688	0.0603167
Mean corupuscular volume	lipid49	LCER.16.0.	0.00259771	xgb	NA	NA	409	1933	9	7	0.000937787	0.623688	0.0603167
Mean corupuscular volume	metabolite224	LysoPE(18:2)	0.00258456	xgb	NA	NA	409	1933	9	7	0.000937787	0.623688	0.0603167
Mean corupuscular volume	lipid125	FFA.22.6.	0.00258135	xgb	NA	NA	409	1933	9	7	0.000937787	0.623688	0.0603167
Mean corupuscular volume	lipid345	SM.14.0.	0.00257792	xgb	NA	NA	409	1933	9	7	0.000937787	0.623688	0.0603167
Mean corupuscular volume	lipid811	TAG58.10.FA20.5	0.00255701	xgb	NA	NA	409	1933	9	7	0.000937787	0.623688	0.0603167
Mean corupuscular volume	metabolite220	LysoPE(16:0)	0.00255645	xgb	NA	NA	409	1933	9	7	0.000937787	0.623688	0.0603167
Mean corupuscular volume	lipid143	LPC.22.6.	0.002541	xgb	NA	NA	409	1933	9	7	0.000937787	0.623688	0.0603167
Mean corupuscular volume	protein21	CFB	0.00252528	xgb	NA	NA	409	1933	9	7	0.000937787	0.623688	0.0603167
Mean corupuscular volume	metabolite67	Pantothenic acid	0.00245191	xgb	NA	NA	409	1933	9	7	0.000937787	0.623688	0.0603167
Mean corupuscular volume	lipid234	PE.16.0.18.2.	0.00243661	xgb	NA	NA	409	1933	9	7	0.000937787	0.623688	0.0603167
Mean corupuscular volume	metabolite579	N-Heptanoylglycine	0.00243038	xgb	NA	NA	409	1933	9	7	0.000937787	0.623688	0.0603167
Mean corupuscular volume	protein144	ENO1	0.00237063	xgb	NA	NA	409	1933	9	7	0.000937787	0.623688	0.0603167
Mean corupuscular volume	cytokine12	IP10	0.002352	xgb	NA	NA	409	1933	9	7	0.000937787	0.623688	0.0603167
Mean corupuscular volume	cytokine60	PAI1	0.00234439	xgb	NA	NA	409	1933	9	7	0.000937787	0.623688	0.0603167
Mean corupuscular volume	metabolite433	(5Z,7E)-3-Hydroxydeca-5,7-dienoylcarnitine	0.00233158	xgb	NA	NA	409	1933	9	7	0.000937787	0.623688	0.0603167
Mean corupuscular volume	lipid181	PC.16.0.22.5.	0.00231592	xgb	NA	NA	409	1933	9	7	0.000937787	0.623688	0.0603167
Mean corupuscular volume	metabolite304	5alpha-Androstan-3alpha,17beta-diol 17-glucuronide	0.00229974	xgb	NA	NA	409	1933	9	7	0.000937787	0.623688	0.0603167
Mean corupuscular volume	lipid187	PC.17.0.20.4.	0.00226669	xgb	NA	NA	409	1933	9	7	0.000937787	0.623688	0.0603167
Mean corupuscular volume	metabolite528	C4H6O2	0.00222817	xgb	NA	NA	409	1933	9	7	0.000937787	0.623688	0.0603167
Mean corupuscular volume	metabolite377	eugenol sulfate	0.00220121	xgb	NA	NA	409	1933	9	7	0.000937787	0.623688	0.0603167
Mean corupuscular volume	metabolite436	(5E)-tetradec-5-enedioic acid	0.00219827	xgb	NA	NA	409	1933	9	7	0.000937787	0.623688	0.0603167
Mean corupuscular volume	lipid398	TAG46.0.FA18.0	0.00217659	xgb	NA	NA	409	1933	9	7	0.000937787	0.623688	0.0603167
Mean corupuscular volume	metabolite201	LysoPC(15:0)	0.00215473	xgb	NA	NA	409	1933	9	7	0.000937787	0.623688	0.0603167
Mean corupuscular volume	lipid173	PC.16.0.18.2.	0.00213244	xgb	NA	NA	409	1933	9	7	0.000937787	0.623688	0.0603167
Mean corupuscular volume	lipid781	TAG56.6.FA22.6	0.00212222	xgb	NA	NA	409	1933	9	7	0.000937787	0.623688	0.0603167
Mean corupuscular volume	metabolite248	gamma-glutamylleucine	0.00210472	xgb	NA	NA	409	1933	9	7	0.000937787	0.623688	0.0603167
Mean corupuscular volume	metabolite106	C13:1,OH FA	0.00210168	xgb	NA	NA	409	1933	9	7	0.000937787	0.623688	0.0603167
Mean corupuscular volume	metabolite244	Uridine	0.00207902	xgb	NA	NA	409	1933	9	7	0.000937787	0.623688	0.0603167
Mean corupuscular volume	lipid218	PC.18.2.16.1.	0.00206712	xgb	NA	NA	409	1933	9	7	0.000937787	0.623688	0.0603167
Mean corupuscular volume	protein115	KV315	0.0020658	xgb	NA	NA	409	1933	9	7	0.000937787	0.623688	0.0603167
Mean corupuscular volume	protein24	SERPINC1	0.00206334	xgb	NA	NA	409	1933	9	7	0.000937787	0.623688	0.0603167
Mean corupuscular volume	lipid182	PC.16.0.22.6.	0.00204299	xgb	NA	NA	409	1933	9	7	0.000937787	0.623688	0.0603167
Mean corupuscular volume	lipid149	LPE.18.2.	0.00204266	xgb	NA	NA	409	1933	9	7	0.000937787	0.623688	0.0603167
Mean corupuscular volume	lipid230	PC.20.0.20.3.	0.0020335	xgb	NA	NA	409	1933	9	7	0.000937787	0.623688	0.0603167
Mean corupuscular volume	protein65	HV439	0.0019838	xgb	NA	NA	409	1933	9	7	0.000937787	0.623688	0.0603167
Mean corupuscular volume	metabolite492	27-Norcholestanehexol	0.00196936	xgb	NA	NA	409	1933	9	7	0.000937787	0.623688	0.0603167
Mean corupuscular volume	metabolite479	6-Dehydrotestosterone glucuronide	0.00196836	xgb	NA	NA	409	1933	9	7	0.000937787	0.623688	0.0603167
Mean corupuscular volume	protein286	CFHR5	0.00191646	xgb	NA	NA	409	1933	9	7	0.000937787	0.623688	0.0603167
Mean corupuscular volume	lipid310	PE.P.18.1.18.2.	0.00191631	xgb	NA	NA	409	1933	9	7	0.000937787	0.623688	0.0603167
Mean corupuscular volume	protein240	CFHR1	0.00190917	xgb	NA	NA	409	1933	9	7	0.000937787	0.623688	0.0603167
Mean corupuscular volume	lipid44	HCER.22.0.	0.0018986	xgb	NA	NA	409	1933	9	7	0.000937787	0.623688	0.0603167
Mean corupuscular volume	metabolite346	Orotidine	0.00188625	xgb	NA	NA	409	1933	9	7	0.000937787	0.623688	0.0603167
Mean corupuscular volume	lipid176	PC.16.0.20.2.	0.00185901	xgb	NA	NA	409	1933	9	7	0.000937787	0.623688	0.0603167
Mean corupuscular volume	metabolite569	C8H15NO9S	0.00185642	xgb	NA	NA	409	1933	9	7	0.000937787	0.623688	0.0603167
Mean corupuscular volume	protein197	PROZ	0.00185203	xgb	NA	NA	409	1933	9	7	0.000937787	0.623688	0.0603167
Mean corupuscular volume	protein257	TGFBI	0.00183363	xgb	NA	NA	409	1933	9	7	0.000937787	0.623688	0.0603167
Mean corupuscular volume	metabolite291	Fructoselysine	0.00182687	xgb	NA	NA	409	1933	9	7	0.000937787	0.623688	0.0603167
Mean corupuscular volume	metabolite194	C9:0 AC	0.0017681	xgb	NA	NA	409	1933	9	7	0.000937787	0.623688	0.0603167
Mean corupuscular volume	metabolite439	N-(4-Amino-5-methoxy-2-methylphenyl)benzamide	0.00175344	xgb	NA	NA	409	1933	9	7	0.000937787	0.623688	0.0603167
Mean corupuscular volume	lipid304	PE.P.18.0.20.5.	0.00174401	xgb	NA	NA	409	1933	9	7	0.000937787	0.623688	0.0603167
Mean corupuscular volume	lipid41	HCER.16.0.	0.00173572	xgb	NA	NA	409	1933	9	7	0.000937787	0.623688	0.0603167
Mean corupuscular volume	lipid292	PE.P.16.0.20.4.	0.00172495	xgb	NA	NA	409	1933	9	7	0.000937787	0.623688	0.0603167
Mean corupuscular volume	metabolite167	C20:4 FA	0.00170771	xgb	NA	NA	409	1933	9	7	0.000937787	0.623688	0.0603167
Mean corupuscular volume	protein255	PON3	0.00167483	xgb	NA	NA	409	1933	9	7	0.000937787	0.623688	0.0603167
Mean corupuscular volume	protein82	APOC3	0.00163416	xgb	NA	NA	409	1933	9	7	0.000937787	0.623688	0.0603167
Mean corupuscular volume	metabolite488	glycodeoxycholate sulfate	0.00163153	xgb	NA	NA	409	1933	9	7	0.000937787	0.623688	0.0603167
Mean corupuscular volume	cytokine53	ICAM1	0.00162533	xgb	NA	NA	409	1933	9	7	0.000937787	0.623688	0.0603167
Mean corupuscular volume	cytokine52	IL21	0.00159047	xgb	NA	NA	409	1933	9	7	0.000937787	0.623688	0.0603167
Mean corupuscular volume	lipid129	LPC.15.0.	0.00157673	xgb	NA	NA	409	1933	9	7	0.000937787	0.623688	0.0603167
Mean corupuscular volume	metabolite438	Equol	0.0015662	xgb	NA	NA	409	1933	9	7	0.000937787	0.623688	0.0603167
Mean corupuscular volume	lipid141	LPC.20.5.	0.00156517	xgb	NA	NA	409	1933	9	7	0.000937787	0.623688	0.0603167
Mean corupuscular volume	metabolite441	unknown	0.00156131	xgb	NA	NA	409	1933	9	7	0.000937787	0.623688	0.0603167
Mean corupuscular volume	metabolite267	Acetylcarnosine	0.00155818	xgb	NA	NA	409	1933	9	7	0.000937787	0.623688	0.0603167
Mean corupuscular volume	protein230	PLTP	0.00155182	xgb	NA	NA	409	1933	9	7	0.000937787	0.623688	0.0603167
Mean corupuscular volume	protein164	C4B	0.00154954	xgb	NA	NA	409	1933	9	7	0.000937787	0.623688	0.0603167
Mean corupuscular volume	metabolite332	Pregnanolone sulfate	0.00152597	xgb	NA	NA	409	1933	9	7	0.000937787	0.623688	0.0603167
Mean corupuscular volume	lipid241	PE.16.0.22.6.	0.00151554	xgb	NA	NA	409	1933	9	7	0.000937787	0.623688	0.0603167
Mean corupuscular volume	lipid476	TAG49.0.FA17.0	0.00151507	xgb	NA	NA	409	1933	9	7	0.000937787	0.623688	0.0603167
Mean corupuscular volume	metabolite519	unknown	0.00151229	xgb	NA	NA	409	1933	9	7	0.000937787	0.623688	0.0603167
Mean corupuscular volume	cytokine62	ENA78	0.00150341	xgb	NA	NA	409	1933	9	7	0.000937787	0.623688	0.0603167
Mean corupuscular volume	protein103	TFRC	0.00150252	xgb	NA	NA	409	1933	9	7	0.000937787	0.623688	0.0603167
Mean corupuscular volume	metabolite240	7-Methylguanine	0.00149755	xgb	NA	NA	409	1933	9	7	0.000937787	0.623688	0.0603167
Mean corupuscular volume	protein296	ATP11B	0.00148914	xgb	NA	NA	409	1933	9	7	0.000937787	0.623688	0.0603167
Mean corupuscular volume	metabolite385	Phenylbutyric acid	0.001462	xgb	NA	NA	409	1933	9	7	0.000937787	0.623688	0.0603167
Mean corupuscular volume	metabolite432	3-carboxy-4-methyl-5-pentyl-2-furanpropanoic acid	0.00145378	xgb	NA	NA	409	1933	9	7	0.000937787	0.623688	0.0603167
Mean corupuscular volume	metabolite268	Cysteineglutathione disulfide	0.00144606	xgb	NA	NA	409	1933	9	7	0.000937787	0.623688	0.0603167
Mean corupuscular volume	metabolite392	unknown	0.00144111	xgb	NA	NA	409	1933	9	7	0.000937787	0.623688	0.0603167
Mean corupuscular volume	metabolite631	SM(d18:1/12:0)	0.00144078	xgb	NA	NA	409	1933	9	7	0.000937787	0.623688	0.0603167
Mean corupuscular volume	metabolite102	Traumatic acid((2E)-Dodecenedioic acid)	0.00143963	xgb	NA	NA	409	1933	9	7	0.000937787	0.623688	0.0603167
Mean corupuscular volume	metabolite252	Caffeine	0.0014365	xgb	NA	NA	409	1933	9	7	0.000937787	0.623688	0.0603167
Mean corupuscular volume	protein190	TYMP	0.00143218	xgb	NA	NA	409	1933	9	7	0.000937787	0.623688	0.0603167
Mean corupuscular volume	metabolite125	C16:0,OH FA	0.00143046	xgb	NA	NA	409	1933	9	7	0.000937787	0.623688	0.0603167
Mean corupuscular volume	metabolite2	Kynurenic acid	0.00141809	xgb	NA	NA	409	1933	9	7	0.000937787	0.623688	0.0603167
Mean corupuscular volume	cytokine23	IL1RA	0.00140258	xgb	NA	NA	409	1933	9	7	0.000937787	0.623688	0.0603167
Mean corupuscular volume	metabolite253	Dihydro-3-coumaric acid	0.00137919	xgb	NA	NA	409	1933	9	7	0.000937787	0.623688	0.0603167
Mean corupuscular volume	metabolite22	Creatinine	0.00136792	xgb	NA	NA	409	1933	9	7	0.000937787	0.623688	0.0603167
Mean corupuscular volume	lipid321	PI.16.0.18.0.	0.00136604	xgb	NA	NA	409	1933	9	7	0.000937787	0.623688	0.0603167
Mean corupuscular volume	lipid288	PE.P.16.0.18.1.	0.00136212	xgb	NA	NA	409	1933	9	7	0.000937787	0.623688	0.0603167
Mean corupuscular volume	cytokine37	NGF	0.00134996	xgb	NA	NA	409	1933	9	7	0.000937787	0.623688	0.0603167
Mean corupuscular volume	protein145	LDHB	0.00134717	xgb	NA	NA	409	1933	9	7	0.000937787	0.623688	0.0603167
Mean corupuscular volume	protein2	MASP2	0.00134557	xgb	NA	NA	409	1933	9	7	0.000937787	0.623688	0.0603167
Mean corupuscular volume	metabolite394	unknown	0.0013428	xgb	NA	NA	409	1933	9	7	0.000937787	0.623688	0.0603167
Mean corupuscular volume	protein6	FCN3	0.0013305	xgb	NA	NA	409	1933	9	7	0.000937787	0.623688	0.0603167
Mean corupuscular volume	metabolite231	LysoPE(22:4)	0.0013166	xgb	NA	NA	409	1933	9	7	0.000937787	0.623688	0.0603167
Mean corupuscular volume	cytokine61	CD40L	0.00131048	xgb	NA	NA	409	1933	9	7	0.000937787	0.623688	0.0603167
Mean corupuscular volume	metabolite381	unknown	0.00130806	xgb	NA	NA	409	1933	9	7	0.000937787	0.623688	0.0603167
Mean corupuscular volume	metabolite234	LysoPE(P-16:0)	0.00129002	xgb	NA	NA	409	1933	9	7	0.000937787	0.623688	0.0603167
Mean corupuscular volume	metabolite300	Threonic acid	0.001282	xgb	NA	NA	409	1933	9	7	0.000937787	0.623688	0.0603167
Mean corupuscular volume	metabolite90	C11:0,DC FA	0.00128044	xgb	NA	NA	409	1933	9	7	0.000937787	0.623688	0.0603167
Mean corupuscular volume	lipid195	PC.18.0.18.2.	0.00125568	xgb	NA	NA	409	1933	9	7	0.000937787	0.623688	0.0603167
Mean corupuscular volume	protein53	HV169	0.00125486	xgb	NA	NA	409	1933	9	7	0.000937787	0.623688	0.0603167
Mean corupuscular volume	protein38	KVD16	0.00125152	xgb	NA	NA	409	1933	9	7	0.000937787	0.623688	0.0603167
Mean corupuscular volume	protein87	C1QA	0.00123498	xgb	NA	NA	409	1933	9	7	0.000937787	0.623688	0.0603167
Mean corupuscular volume	protein244	LGALS3BP	0.00122704	xgb	NA	NA	409	1933	9	7	0.000937787	0.623688	0.0603167
Mean corupuscular volume	metabolite238	Sulfolithocholylglycine	0.00121816	xgb	NA	NA	409	1933	9	7	0.000937787	0.623688	0.0603167
Mean corupuscular volume	metabolite352	Asp-Glu or Glu-Asp	0.00120701	xgb	NA	NA	409	1933	9	7	0.000937787	0.623688	0.0603167
Mean corupuscular volume	lipid164	PC.15.0.20.3.	0.00120308	xgb	NA	NA	409	1933	9	7	0.000937787	0.623688	0.0603167
Mean corupuscular volume	metabolite552	Glycylproline	0.00119488	xgb	NA	NA	409	1933	9	7	0.000937787	0.623688	0.0603167
Mean corupuscular volume	metabolite274	Indoleacetyl glutamine	0.00118722	xgb	NA	NA	409	1933	9	7	0.000937787	0.623688	0.0603167
Mean corupuscular volume	lipid301	PE.P.18.0.18.3.	0.00118221	xgb	NA	NA	409	1933	9	7	0.000937787	0.623688	0.0603167
Mean corupuscular volume	metabolite46	L-Valine	0.00117704	xgb	NA	NA	409	1933	9	7	0.000937787	0.623688	0.0603167
Mean corupuscular volume	metabolite14	3-Methyl-L-histidine	0.00115088	xgb	NA	NA	409	1933	9	7	0.000937787	0.623688	0.0603167
Mean corupuscular volume	lipid20	CE.22.1.	0.00114906	xgb	NA	NA	409	1933	9	7	0.000937787	0.623688	0.0603167
Mean corupuscular volume	metabolite232	LysoPE(22:5)	0.001149	xgb	NA	NA	409	1933	9	7	0.000937787	0.623688	0.0603167
Mean corupuscular volume	metabolite362	Pro-Cys or Cys-Pro	0.00114494	xgb	NA	NA	409	1933	9	7	0.000937787	0.623688	0.0603167
Mean corupuscular volume	metabolite7	1-Methylinosine	0.00113442	xgb	NA	NA	409	1933	9	7	0.000937787	0.623688	0.0603167
Mean corupuscular volume	metabolite278	N-acetyl-1-methylhistidine	0.00112658	xgb	NA	NA	409	1933	9	7	0.000937787	0.623688	0.0603167
Mean corupuscular volume	lipid622	TAG52.6.FA18.1	0.0011138	xgb	NA	NA	409	1933	9	7	0.000937787	0.623688	0.0603167
Mean corupuscular volume	cytokine25	RANTES	0.00109602	xgb	NA	NA	409	1933	9	7	0.000937787	0.623688	0.0603167
Mean corupuscular volume	metabolite428	Valone	0.00109539	xgb	NA	NA	409	1933	9	7	0.000937787	0.623688	0.0603167
Mean corupuscular volume	protein294	SERPINA10	0.00109251	xgb	NA	NA	409	1933	9	7	0.000937787	0.623688	0.0603167
Mean corupuscular volume	protein47	LV147	0.00108312	xgb	NA	NA	409	1933	9	7	0.000937787	0.623688	0.0603167
Mean corupuscular volume	lipid161	PC.14.0.22.6.	0.00107884	xgb	NA	NA	409	1933	9	7	0.000937787	0.623688	0.0603167
Mean corupuscular volume	metabolite285	pro-hydroxy-pro	0.00106778	xgb	NA	NA	409	1933	9	7	0.000937787	0.623688	0.0603167
Mean corupuscular volume	lipid119	FFA.20.5.	0.0010549	xgb	NA	NA	409	1933	9	7	0.000937787	0.623688	0.0603167
Mean corupuscular volume	protein248	APOF	0.00104558	xgb	NA	NA	409	1933	9	7	0.000937787	0.623688	0.0603167
Mean corupuscular volume	lipid738	TAG56.1.FA18.1	0.00103395	xgb	NA	NA	409	1933	9	7	0.000937787	0.623688	0.0603167
Mean corupuscular volume	metabolite217	LysoPC(P-16:0)	0.00103234	xgb	NA	NA	409	1933	9	7	0.000937787	0.623688	0.0603167
Mean corupuscular volume	protein27	AGT	0.00102725	xgb	NA	NA	409	1933	9	7	0.000937787	0.623688	0.0603167
Mean corupuscular volume	metabolite444	unknown	0.00101437	xgb	NA	NA	409	1933	9	7	0.000937787	0.623688	0.0603167
Mean corupuscular volume	metabolite484	C26H36O10	0.000996213	xgb	NA	NA	409	1933	9	7	0.000937787	0.623688	0.0603167
Mean corupuscular volume	protein16	F9	0.000986984	xgb	NA	NA	409	1933	9	7	0.000937787	0.623688	0.0603167
Mean corupuscular volume	protein75	IGHD	0.000983321	xgb	NA	NA	409	1933	9	7	0.000937787	0.623688	0.0603167
Mean corupuscular volume	lipid275	PE.O.16.0.22.4.	0.000971026	xgb	NA	NA	409	1933	9	7	0.000937787	0.623688	0.0603167
Mean corupuscular volume	metabolite74	9-HODE	0.000964101	xgb	NA	NA	409	1933	9	7	0.000937787	0.623688	0.0603167
Mean corupuscular volume	lipid31	CER.22.0.	0.000957297	xgb	NA	NA	409	1933	9	7	0.000937787	0.623688	0.0603167
Mean corupuscular volume	protein267	PSTK	0.000951197	xgb	NA	NA	409	1933	9	7	0.000937787	0.623688	0.0603167
Mean corupuscular volume	metabolite409	unknown	0.000943707	xgb	NA	NA	409	1933	9	7	0.000937787	0.623688	0.0603167
Mean corupuscular volume	metabolite389	1-O-Galloylglycerol	0.000933594	xgb	NA	NA	409	1933	9	7	0.000937787	0.623688	0.0603167
Mean corupuscular volume	metabolite395	7-octenoylglycine	0.000933069	xgb	NA	NA	409	1933	9	7	0.000937787	0.623688	0.0603167
Mean corupuscular volume	protein191	PZP	0.000929216	xgb	NA	NA	409	1933	9	7	0.000937787	0.623688	0.0603167
Mean corupuscular volume	lipid803	TAG56.9.FA18.3	0.000920592	xgb	NA	NA	409	1933	9	7	0.000937787	0.623688	0.0603167
Mean corupuscular volume	metabolite100	C12:1 FA	0.000919544	xgb	NA	NA	409	1933	9	7	0.000937787	0.623688	0.0603167
Mean corupuscular volume	metabolite47	N6,N6,N6-Trimethyl-L-lysine	0.00090156	xgb	NA	NA	409	1933	9	7	0.000937787	0.623688	0.0603167
Mean corupuscular volume	lipid158	PC.14.0.20.4.	0.000898021	xgb	NA	NA	409	1933	9	7	0.000937787	0.623688	0.0603167
Mean corupuscular volume	protein43	KVD28	0.00089145	xgb	NA	NA	409	1933	9	7	0.000937787	0.623688	0.0603167
Mean corupuscular volume	lipid34	CER.24.1.	0.000886899	xgb	NA	NA	409	1933	9	7	0.000937787	0.623688	0.0603167
Mean corupuscular volume	metabolite120	C16 Sphingosine 1-phosphate	0.000874672	xgb	NA	NA	409	1933	9	7	0.000937787	0.623688	0.0603167
Mean corupuscular volume	metabolite425	3-Hydroxynona-4,6-dienoylcarnitine	0.000871677	xgb	NA	NA	409	1933	9	7	0.000937787	0.623688	0.0603167
Mean corupuscular volume	lipid27	CER.14.0.	0.000861809	xgb	NA	NA	409	1933	9	7	0.000937787	0.623688	0.0603167
Mean corupuscular volume	lipid722	TAG54.8.FA20.5	0.000860103	xgb	NA	NA	409	1933	9	7	0.000937787	0.623688	0.0603167
Mean corupuscular volume	protein207	CFP	0.000855	xgb	NA	NA	409	1933	9	7	0.000937787	0.623688	0.0603167
Mean corupuscular volume	protein233	B2M	0.000848699	xgb	NA	NA	409	1933	9	7	0.000937787	0.623688	0.0603167
Mean corupuscular volume	lipid471	TAG48.4.FA20.4	0.000846285	xgb	NA	NA	409	1933	9	7	0.000937787	0.623688	0.0603167
Mean corupuscular volume	metabolite132	C16:3 FA	0.000842556	xgb	NA	NA	409	1933	9	7	0.000937787	0.623688	0.0603167
Mean corupuscular volume	metabolite41	L-Proline	0.000841831	xgb	NA	NA	409	1933	9	7	0.000937787	0.623688	0.0603167
Mean corupuscular volume	lipid723	TAG54.8.FA22.6	0.00083514	xgb	NA	NA	409	1933	9	7	0.000937787	0.623688	0.0603167
Mean corupuscular volume	lipid347	SM.18.0.	0.000833863	xgb	NA	NA	409	1933	9	7	0.000937787	0.623688	0.0603167
Mean corupuscular volume	metabolite419	N-(1-Deoxy-1-fructosyl)isoleucine	0.000821971	xgb	NA	NA	409	1933	9	7	0.000937787	0.623688	0.0603167
Mean corupuscular volume	cytokine50	MIG	0.000819305	xgb	NA	NA	409	1933	9	7	0.000937787	0.623688	0.0603167
Mean corupuscular volume	metabolite564	C8H12N2O5	0.000818203	xgb	NA	NA	409	1933	9	7	0.000937787	0.623688	0.0603167
Mean corupuscular volume	metabolite213	LysoPC(22:0)	0.000817944	xgb	NA	NA	409	1933	9	7	0.000937787	0.623688	0.0603167
Mean corupuscular volume	metabolite317	MG(15:0)	0.000815683	xgb	NA	NA	409	1933	9	7	0.000937787	0.623688	0.0603167
Mean corupuscular volume	metabolite145	C18:1,3OH FA	0.000813658	xgb	NA	NA	409	1933	9	7	0.000937787	0.623688	0.0603167
Mean corupuscular volume	lipid135	LPC.18.2.	0.000810691	xgb	NA	NA	409	1933	9	7	0.000937787	0.623688	0.0603167
Mean corupuscular volume	lipid120	FFA.22.0.	0.000809094	xgb	NA	NA	409	1933	9	7	0.000937787	0.623688	0.0603167
Mean corupuscular volume	lipid209	PC.18.1.18.3.	0.000798643	xgb	NA	NA	409	1933	9	7	0.000937787	0.623688	0.0603167
Mean corupuscular volume	metabolite138	unknown	0.000784852	xgb	NA	NA	409	1933	9	7	0.000937787	0.623688	0.0603167
Mean corupuscular volume	protein284	SH3GL3	0.000781468	xgb	NA	NA	409	1933	9	7	0.000937787	0.623688	0.0603167
Mean corupuscular volume	metabolite303	5alpha-Androstan-3alpha,17alpha-diol monosulfate	0.000773904	xgb	NA	NA	409	1933	9	7	0.000937787	0.623688	0.0603167
Mean corupuscular volume	cytokine49	MCP3	0.000759766	xgb	NA	NA	409	1933	9	7	0.000937787	0.623688	0.0603167
Mean corupuscular volume	metabolite292	unknown	0.000744677	xgb	NA	NA	409	1933	9	7	0.000937787	0.623688	0.0603167
Mean corupuscular volume	metabolite459	C18H29O15	0.000744654	xgb	NA	NA	409	1933	9	7	0.000937787	0.623688	0.0603167
Mean corupuscular volume	metabolite206	LysoPC(18:2)	0.000740833	xgb	NA	NA	409	1933	9	7	0.000937787	0.623688	0.0603167
Mean corupuscular volume	lipid29	CER.18.0.	0.000736922	xgb	NA	NA	409	1933	9	7	0.000937787	0.623688	0.0603167
Mean corupuscular volume	metabolite103	C12:1,DC FA	0.000731862	xgb	NA	NA	409	1933	9	7	0.000937787	0.623688	0.0603167
Mean corupuscular volume	protein88	C1QB	0.000731417	xgb	NA	NA	409	1933	9	7	0.000937787	0.623688	0.0603167
Mean corupuscular volume	metabolite221	LysoPE(16:1)	0.000725998	xgb	NA	NA	409	1933	9	7	0.000937787	0.623688	0.0603167
Mean corupuscular volume	metabolite529	C4H7NO3	0.000721904	xgb	NA	NA	409	1933	9	7	0.000937787	0.623688	0.0603167
Mean corupuscular volume	lipid354	SM.24.1.	0.000714857	xgb	NA	NA	409	1933	9	7	0.000937787	0.623688	0.0603167
Mean corupuscular volume	metabolite516	Deoxycholic acid 3-glucuronide	0.000712446	xgb	NA	NA	409	1933	9	7	0.000937787	0.623688	0.0603167
Mean corupuscular volume	metabolite30	L-Asparagine	0.000704592	xgb	NA	NA	409	1933	9	7	0.000937787	0.623688	0.0603167
Mean corupuscular volume	lipid756	TAG56.4.FA20.2	0.000702048	xgb	NA	NA	409	1933	9	7	0.000937787	0.623688	0.0603167
Mean corupuscular volume	metabolite318	MG(16:1)	0.000700664	xgb	NA	NA	409	1933	9	7	0.000937787	0.623688	0.0603167
Mean corupuscular volume	metabolite403	3-Methylthymidine	0.000674155	xgb	NA	NA	409	1933	9	7	0.000937787	0.623688	0.0603167
Mean corupuscular volume	lipid809	TAG58.10.FA18.2	0.000672964	xgb	NA	NA	409	1933	9	7	0.000937787	0.623688	0.0603167
Mean corupuscular volume	metabolite109	C14:0,DC FA	0.000670952	xgb	NA	NA	409	1933	9	7	0.000937787	0.623688	0.0603167
Mean corupuscular volume	lipid568	TAG52.0.FA20.0	0.00066808	xgb	NA	NA	409	1933	9	7	0.000937787	0.623688	0.0603167
Mean corupuscular volume	metabolite178	C24:6 FA	0.00066585	xgb	NA	NA	409	1933	9	7	0.000937787	0.623688	0.0603167
Mean corupuscular volume	metabolite637	unknown	0.000660741	xgb	NA	NA	409	1933	9	7	0.000937787	0.623688	0.0603167
Mean corupuscular volume	lipid205	PC.18.0.22.6.	0.000658334	xgb	NA	NA	409	1933	9	7	0.000937787	0.623688	0.0603167
Mean corupuscular volume	metabolite96	dodecanoic acid	0.00065741	xgb	NA	NA	409	1933	9	7	0.000937787	0.623688	0.0603167
Mean corupuscular volume	metabolite64	Hexose	0.000652859	xgb	NA	NA	409	1933	9	7	0.000937787	0.623688	0.0603167
Mean corupuscular volume	metabolite371	Betonicine	0.000648537	xgb	NA	NA	409	1933	9	7	0.000937787	0.623688	0.0603167
Mean corupuscular volume	metabolite638	unknown	0.000640412	xgb	NA	NA	409	1933	9	7	0.000937787	0.623688	0.0603167
Mean corupuscular volume	metabolite191	C8:1 AC	0.000639752	xgb	NA	NA	409	1933	9	7	0.000937787	0.623688	0.0603167
Mean corupuscular volume	metabolite33	L-Cystine	0.000639283	xgb	NA	NA	409	1933	9	7	0.000937787	0.623688	0.0603167
Mean corupuscular volume	lipid681	TAG54.4.FA18.3	0.000637975	xgb	NA	NA	409	1933	9	7	0.000937787	0.623688	0.0603167
Mean corupuscular volume	metabolite298	N1-Methyl-2-pyridone-5-carboxamide	0.000633837	xgb	NA	NA	409	1933	9	7	0.000937787	0.623688	0.0603167
Mean corupuscular volume	metabolite68	Pyridoxic acid	0.000632535	xgb	NA	NA	409	1933	9	7	0.000937787	0.623688	0.0603167
Mean corupuscular volume	protein223	COMP	0.000630959	xgb	NA	NA	409	1933	9	7	0.000937787	0.623688	0.0603167
Mean corupuscular volume	protein3	APOL1	0.000630353	xgb	NA	NA	409	1933	9	7	0.000937787	0.623688	0.0603167
Mean corupuscular volume	metabolite203	LysoPC(16:1)	0.000629464	xgb	NA	NA	409	1933	9	7	0.000937787	0.623688	0.0603167
Mean corupuscular volume	protein283	OLFM1	0.000628306	xgb	NA	NA	409	1933	9	7	0.000937787	0.623688	0.0603167
Mean corupuscular volume	metabolite77	C10:0,DC FA (Sebacic acid)	0.00062818	xgb	NA	NA	409	1933	9	7	0.000937787	0.623688	0.0603167
Mean corupuscular volume	lipid716	TAG54.7.FA20.5	0.000627126	xgb	NA	NA	409	1933	9	7	0.000937787	0.623688	0.0603167
Mean corupuscular volume	lipid299	PE.P.18.0.18.1.	0.000617641	xgb	NA	NA	409	1933	9	7	0.000937787	0.623688	0.0603167
Mean corupuscular volume	lipid691	TAG54.5.FA18.1	0.000611221	xgb	NA	NA	409	1933	9	7	0.000937787	0.623688	0.0603167
Mean corupuscular volume	lipid177	PC.16.0.20.3.	0.000611142	xgb	NA	NA	409	1933	9	7	0.000937787	0.623688	0.0603167
Mean corupuscular volume	protein29	C3	0.000599941	xgb	NA	NA	409	1933	9	7	0.000937787	0.623688	0.0603167
Mean corupuscular volume	cytokine4	MIP1A	0.000598154	xgb	NA	NA	409	1933	9	7	0.000937787	0.623688	0.0603167
Mean corupuscular volume	metabolite246	Epsilon-(gamma-Glutamyl)-lysine	0.000597964	xgb	NA	NA	409	1933	9	7	0.000937787	0.623688	0.0603167
Mean corupuscular volume	protein89	C1QC	0.000597045	xgb	NA	NA	409	1933	9	7	0.000937787	0.623688	0.0603167
Mean corupuscular volume	metabolite21	Creatine	0.000594255	xgb	NA	NA	409	1933	9	7	0.000937787	0.623688	0.0603167
Mean corupuscular volume	metabolite548	C6H9NO6	0.000592015	xgb	NA	NA	409	1933	9	7	0.000937787	0.623688	0.0603167
Mean corupuscular volume	lipid665	TAG54.2.FA20.1	0.000591581	xgb	NA	NA	409	1933	9	7	0.000937787	0.623688	0.0603167
Mean corupuscular volume	protein73	IGHA1	0.000588495	xgb	NA	NA	409	1933	9	7	0.000937787	0.623688	0.0603167
Mean corupuscular volume	metabolite577	C9H15NO	0.000583943	xgb	NA	NA	409	1933	9	7	0.000937787	0.623688	0.0603167
Mean corupuscular volume	lipid559	TAG51.4.FA15.0	0.000572241	xgb	NA	NA	409	1933	9	7	0.000937787	0.623688	0.0603167
Mean corupuscular volume	metabolite471	C24H36O3	0.000571191	xgb	NA	NA	409	1933	9	7	0.000937787	0.623688	0.0603167
Mean corupuscular volume	metabolite223	LysoPE(18:1)	0.000570599	xgb	NA	NA	409	1933	9	7	0.000937787	0.623688	0.0603167
Mean corupuscular volume	cytokine22	IL31	0.000563825	xgb	NA	NA	409	1933	9	7	0.000937787	0.623688	0.0603167
Mean corupuscular volume	lipid807	TAG57.2.FA18.1	0.00055996	xgb	NA	NA	409	1933	9	7	0.000937787	0.623688	0.0603167
Mean corupuscular volume	metabolite73	3-carboxy-4-methyl-5-propyl-2-furanpropanoate (CMPF)	0.00054639	xgb	NA	NA	409	1933	9	7	0.000937787	0.623688	0.0603167
Mean corupuscular volume	metabolite94	laurate	0.000544923	xgb	NA	NA	409	1933	9	7	0.000937787	0.623688	0.0603167
Mean corupuscular volume	lipid133	LPC.18.0.	0.000544337	xgb	NA	NA	409	1933	9	7	0.000937787	0.623688	0.0603167
Mean corupuscular volume	lipid30	CER.20.0.	0.000543705	xgb	NA	NA	409	1933	9	7	0.000937787	0.623688	0.0603167
Mean corupuscular volume	protein268	GPR116	0.000540824	xgb	NA	NA	409	1933	9	7	0.000937787	0.623688	0.0603167
Mean corupuscular volume	lipid258	PE.18.1.18.1.	0.000537153	xgb	NA	NA	409	1933	9	7	0.000937787	0.623688	0.0603167
Mean corupuscular volume	cytokine6	IL27	0.000535996	xgb	NA	NA	409	1933	9	7	0.000937787	0.623688	0.0603167
Mean corupuscular volume	metabolite279	N-acetylthreonine	0.000534505	xgb	NA	NA	409	1933	9	7	0.000937787	0.623688	0.0603167
Mean corupuscular volume	lipid647	TAG53.4.FA17.0	0.000532763	xgb	NA	NA	409	1933	9	7	0.000937787	0.623688	0.0603167
Mean corupuscular volume	metabolite51	N-Acetylserine	0.00053002	xgb	NA	NA	409	1933	9	7	0.000937787	0.623688	0.0603167
Mean corupuscular volume	protein237	HBA1	0.000522083	xgb	NA	NA	409	1933	9	7	0.000937787	0.623688	0.0603167
Mean corupuscular volume	protein25	SERPINA1	0.000517584	xgb	NA	NA	409	1933	9	7	0.000937787	0.623688	0.0603167
Mean corupuscular volume	metabolite575	C8H9NO5S	0.000514302	xgb	NA	NA	409	1933	9	7	0.000937787	0.623688	0.0603167
Mean corupuscular volume	lipid224	PC.18.2.20.4.	0.000511264	xgb	NA	NA	409	1933	9	7	0.000937787	0.623688	0.0603167
Mean corupuscular volume	metabolite551	C7H10O6	0.000503567	xgb	NA	NA	409	1933	9	7	0.000937787	0.623688	0.0603167
Mean corupuscular volume	metabolite311	Chenodeoxycholic Acid	0.00049507	xgb	NA	NA	409	1933	9	7	0.000937787	0.623688	0.0603167
Mean corupuscular volume	lipid289	PE.P.16.0.18.2.	0.000494909	xgb	NA	NA	409	1933	9	7	0.000937787	0.623688	0.0603167
Mean corupuscular volume	metabolite27	unknown	0.000481279	xgb	NA	NA	409	1933	9	7	0.000937787	0.623688	0.0603167
Mean corupuscular volume	metabolite532	unknown	0.000477322	xgb	NA	NA	409	1933	9	7	0.000937787	0.623688	0.0603167
Mean corupuscular volume	metabolite121	C16:0 AC	0.000476303	xgb	NA	NA	409	1933	9	7	0.000937787	0.623688	0.0603167
Mean corupuscular volume	metabolite88	C10:3 FA	0.000471212	xgb	NA	NA	409	1933	9	7	0.000937787	0.623688	0.0603167
Mean corupuscular volume	metabolite359	Gly-Lys or Lys-Gly	0.000463913	xgb	NA	NA	409	1933	9	7	0.000937787	0.623688	0.0603167
Mean corupuscular volume	lipid223	PC.18.2.20.3.	0.000460083	xgb	NA	NA	409	1933	9	7	0.000937787	0.623688	0.0603167
Mean corupuscular volume	lipid167	PC.16.0.12.0.	0.000459156	xgb	NA	NA	409	1933	9	7	0.000937787	0.623688	0.0603167
Mean corupuscular volume	lipid229	PC.20.0.18.2.	0.000455322	xgb	NA	NA	409	1933	9	7	0.000937787	0.623688	0.0603167
Mean corupuscular volume	metabolite568	Allylisopropylacetamide	0.000453985	xgb	NA	NA	409	1933	9	7	0.000937787	0.623688	0.0603167
Mean corupuscular volume	metabolite560	C7H15N3O2	0.000446298	xgb	NA	NA	409	1933	9	7	0.000937787	0.623688	0.0603167
Mean corupuscular volume	lipid132	LPC.17.0.	0.000445769	xgb	NA	NA	409	1933	9	7	0.000937787	0.623688	0.0603167
Mean corupuscular volume	metabolite469	MG(0:0/PGJ2/0:0)	0.000445302	xgb	NA	NA	409	1933	9	7	0.000937787	0.623688	0.0603167
Mean corupuscular volume	lipid666	TAG54.2.FA20.2	0.000434377	xgb	NA	NA	409	1933	9	7	0.000937787	0.623688	0.0603167
Mean corupuscular volume	metabolite369	unknown	0.000433599	xgb	NA	NA	409	1933	9	7	0.000937787	0.623688	0.0603167
Mean corupuscular volume	metabolite477	C24H42O4	0.000426438	xgb	NA	NA	409	1933	9	7	0.000937787	0.623688	0.0603167
Mean corupuscular volume	lipid191	PC.18.0.14.0.	0.000425931	xgb	NA	NA	409	1933	9	7	0.000937787	0.623688	0.0603167
Mean corupuscular volume	lipid532	TAG50.5.FA16.0	0.000424813	xgb	NA	NA	409	1933	9	7	0.000937787	0.623688	0.0603167
Mean corupuscular volume	lipid830	TAG58.7.FA22.6	0.000423343	xgb	NA	NA	409	1933	9	7	0.000937787	0.623688	0.0603167
Mean corupuscular volume	lipid189	PC.17.0.22.5.	0.000423217	xgb	NA	NA	409	1933	9	7	0.000937787	0.623688	0.0603167
Mean corupuscular volume	metabolite370	Alliin	0.00042198	xgb	NA	NA	409	1933	9	7	0.000937787	0.623688	0.0603167
Mean corupuscular volume	metabolite241	Allantoin	0.00041901	xgb	NA	NA	409	1933	9	7	0.000937787	0.623688	0.0603167
Mean corupuscular volume	metabolite270	Gentisic acid	0.000418432	xgb	NA	NA	409	1933	9	7	0.000937787	0.623688	0.0603167
Mean corupuscular volume	protein299	LYVE1	0.000415845	xgb	NA	NA	409	1933	9	7	0.000937787	0.623688	0.0603167
Mean corupuscular volume	lipid265	PE.18.1.22.6.	0.000413904	xgb	NA	NA	409	1933	9	7	0.000937787	0.623688	0.0603167
Mean corupuscular volume	cytokine54	VCAM1	0.000412615	xgb	NA	NA	409	1933	9	7	0.000937787	0.623688	0.0603167
Mean corupuscular volume	protein26	SERPINA3	0.000406656	xgb	NA	NA	409	1933	9	7	0.000937787	0.623688	0.0603167
Mean corupuscular volume	protein90	C9	0.00040298	xgb	NA	NA	409	1933	9	7	0.000937787	0.623688	0.0603167
Mean corupuscular volume	metabolite297	gamma-CEHC	0.000402449	xgb	NA	NA	409	1933	9	7	0.000937787	0.623688	0.0603167
Mean corupuscular volume	protein41	KV139	0.000401011	xgb	NA	NA	409	1933	9	7	0.000937787	0.623688	0.0603167
Mean corupuscular volume	protein81	APOC2	0.000396314	xgb	NA	NA	409	1933	9	7	0.000937787	0.623688	0.0603167
Mean corupuscular volume	lipid162	PC.15.0.18.1.	0.000395956	xgb	NA	NA	409	1933	9	7	0.000937787	0.623688	0.0603167
Mean corupuscular volume	lipid846	TAG60.12.FA22.6	0.000389337	xgb	NA	NA	409	1933	9	7	0.000937787	0.623688	0.0603167
Mean corupuscular volume	metabolite460	C18H32N6O2	0.000380507	xgb	NA	NA	409	1933	9	7	0.000937787	0.623688	0.0603167
Mean corupuscular volume	metabolite66	Pyruvic acid	0.000378896	xgb	NA	NA	409	1933	9	7	0.000937787	0.623688	0.0603167
Mean corupuscular volume	protein192	C4BPB	0.000378413	xgb	NA	NA	409	1933	9	7	0.000937787	0.623688	0.0603167
Mean corupuscular volume	protein165	IGLC2	0.000372444	xgb	NA	NA	409	1933	9	7	0.000937787	0.623688	0.0603167
Mean corupuscular volume	metabolite388	3-Deoxy-D-glycero-D-galacto-2-nonulosonic acid	0.000372134	xgb	NA	NA	409	1933	9	7	0.000937787	0.623688	0.0603167
Mean corupuscular volume	metabolite513	C29H48O4	0.000367515	xgb	NA	NA	409	1933	9	7	0.000937787	0.623688	0.0603167
Mean corupuscular volume	lipid808	TAG57.3.FA18.2	0.000358898	xgb	NA	NA	409	1933	9	7	0.000937787	0.623688	0.0603167
Mean corupuscular volume	lipid841	TAG58.9.FA22.6	0.000358654	xgb	NA	NA	409	1933	9	7	0.000937787	0.623688	0.0603167
Mean corupuscular volume	lipid225	PC.18.2.20.5.	0.00034338	xgb	NA	NA	409	1933	9	7	0.000937787	0.623688	0.0603167
Mean corupuscular volume	lipid277	PE.O.16.0.22.6.	0.000343149	xgb	NA	NA	409	1933	9	7	0.000937787	0.623688	0.0603167
Mean corupuscular volume	protein241	KRT17	0.000338254	xgb	NA	NA	409	1933	9	7	0.000937787	0.623688	0.0603167
Mean corupuscular volume	protein116	LV743	0.000332237	xgb	NA	NA	409	1933	9	7	0.000937787	0.623688	0.0603167
Mean corupuscular volume	lipid114	FFA.20.0.	0.000330623	xgb	NA	NA	409	1933	9	7	0.000937787	0.623688	0.0603167
Mean corupuscular volume	lipid558	TAG51.3.FA18.3	0.00033057	xgb	NA	NA	409	1933	9	7	0.000937787	0.623688	0.0603167
Mean corupuscular volume	protein111	APOB	0.000330518	xgb	NA	NA	409	1933	9	7	0.000937787	0.623688	0.0603167
Mean corupuscular volume	lipid262	PE.18.1.20.4.	0.000330451	xgb	NA	NA	409	1933	9	7	0.000937787	0.623688	0.0603167
Mean corupuscular volume	protein171	MBL2	0.000328956	xgb	NA	NA	409	1933	9	7	0.000937787	0.623688	0.0603167
Mean corupuscular volume	cytokine30	MIP1B	0.000328226	xgb	NA	NA	409	1933	9	7	0.000937787	0.623688	0.0603167
Mean corupuscular volume	lipid42	HCER.18.0.	0.000320527	xgb	NA	NA	409	1933	9	7	0.000937787	0.623688	0.0603167
Mean corupuscular volume	metabolite302	16a-hydroxy DHEA 3-sulfate	0.000320475	xgb	NA	NA	409	1933	9	7	0.000937787	0.623688	0.0603167
Mean corupuscular volume	lipid839	TAG58.9.FA20.4	0.000314639	xgb	NA	NA	409	1933	9	7	0.000937787	0.623688	0.0603167
Mean corupuscular volume	cytokine33	MCP1	0.000311456	xgb	NA	NA	409	1933	9	7	0.000937787	0.623688	0.0603167
Mean corupuscular volume	lipid314	PE.P.18.1.22.4.	0.000306595	xgb	NA	NA	409	1933	9	7	0.000937787	0.623688	0.0603167
Mean corupuscular volume	lipid244	PE.18.0.16.0.	0.000305987	xgb	NA	NA	409	1933	9	7	0.000937787	0.623688	0.0603167
Mean corupuscular volume	metabolite434	C14H22N2O9	0.000305691	xgb	NA	NA	409	1933	9	7	0.000937787	0.623688	0.0603167
Mean corupuscular volume	lipid286	PE.O.18.0.22.6.	0.000305481	xgb	NA	NA	409	1933	9	7	0.000937787	0.623688	0.0603167
Mean corupuscular volume	protein302	FAM161B	0.000302006	xgb	NA	NA	409	1933	9	7	0.000937787	0.623688	0.0603167
Mean corupuscular volume	lipid336	PI.18.0.22.4.	0.000301762	xgb	NA	NA	409	1933	9	7	0.000937787	0.623688	0.0603167
Mean corupuscular volume	lipid654	TAG54.0.FA18.0	0.000300439	xgb	NA	NA	409	1933	9	7	0.000937787	0.623688	0.0603167
Mean corupuscular volume	metabolite63	Hexosamine	0.000299716	xgb	NA	NA	409	1933	9	7	0.000937787	0.623688	0.0603167
Mean corupuscular volume	metabolite537	C5H7NO5	0.000297494	xgb	NA	NA	409	1933	9	7	0.000937787	0.623688	0.0603167
Mean corupuscular volume	metabolite176	C24:4 FA	0.000295351	xgb	NA	NA	409	1933	9	7	0.000937787	0.623688	0.0603167
Mean corupuscular volume	metabolite351	Asp-Asp	0.000293188	xgb	NA	NA	409	1933	9	7	0.000937787	0.623688	0.0603167
Mean corupuscular volume	metabolite536	2-Keto-glutaramic acid	0.000293138	xgb	NA	NA	409	1933	9	7	0.000937787	0.623688	0.0603167
Mean corupuscular volume	protein74	IGHA2	0.000292236	xgb	NA	NA	409	1933	9	7	0.000937787	0.623688	0.0603167
Mean corupuscular volume	protein99	ALB	0.000291961	xgb	NA	NA	409	1933	9	7	0.000937787	0.623688	0.0603167
Mean corupuscular volume	metabolite618	unknown	0.000291311	xgb	NA	NA	409	1933	9	7	0.000937787	0.623688	0.0603167
Mean corupuscular volume	metabolite321	MG(18:3)	0.000289416	xgb	NA	NA	409	1933	9	7	0.000937787	0.623688	0.0603167
Mean corupuscular volume	metabolite26	Indoleacetic acid	0.000289311	xgb	NA	NA	409	1933	9	7	0.000937787	0.623688	0.0603167
Mean corupuscular volume	lipid283	PE.O.18.0.20.5.	0.000287301	xgb	NA	NA	409	1933	9	7	0.000937787	0.623688	0.0603167
Mean corupuscular volume	metabolite348	Uracil	0.000286266	xgb	NA	NA	409	1933	9	7	0.000937787	0.623688	0.0603167
Mean corupuscular volume	metabolite301	11-beta-Hydroxyandrosterone-3-glucuronide	0.000283149	xgb	NA	NA	409	1933	9	7	0.000937787	0.623688	0.0603167
Mean corupuscular volume	protein28	A2M	0.000281309	xgb	NA	NA	409	1933	9	7	0.000937787	0.623688	0.0603167
Mean corupuscular volume	protein86	APCS	0.000277852	xgb	NA	NA	409	1933	9	7	0.000937787	0.623688	0.0603167
Mean corupuscular volume	protein66	PIGR	0.000277103	xgb	NA	NA	409	1933	9	7	0.000937787	0.623688	0.0603167
Mean corupuscular volume	cytokine27	GMCSF	0.000275466	xgb	NA	NA	409	1933	9	7	0.000937787	0.623688	0.0603167
Mean corupuscular volume	metabolite44	L-Tryptophan	0.000273823	xgb	NA	NA	409	1933	9	7	0.000937787	0.623688	0.0603167
Mean corupuscular volume	metabolite75	Acetylcholine	0.000273403	xgb	NA	NA	409	1933	9	7	0.000937787	0.623688	0.0603167
Mean corupuscular volume	lipid249	PE.18.0.20.1.	0.000272877	xgb	NA	NA	409	1933	9	7	0.000937787	0.623688	0.0603167
Mean corupuscular volume	metabolite164	C20:2,OH FA	0.000271797	xgb	NA	NA	409	1933	9	7	0.000937787	0.623688	0.0603167
Mean corupuscular volume	protein251	HABP2	0.000271611	xgb	NA	NA	409	1933	9	7	0.000937787	0.623688	0.0603167
Mean corupuscular volume	lipid725	TAG55.1.FA18.1	0.000271055	xgb	NA	NA	409	1933	9	7	0.000937787	0.623688	0.0603167
Mean corupuscular volume	lipid175	PC.16.0.20.1.	0.00027046	xgb	NA	NA	409	1933	9	7	0.000937787	0.623688	0.0603167
Mean corupuscular volume	metabolite530	C4H8O4	0.000270134	xgb	NA	NA	409	1933	9	7	0.000937787	0.623688	0.0603167
Mean corupuscular volume	lipid703	TAG54.6.FA18.1	0.000268321	xgb	NA	NA	409	1933	9	7	0.000937787	0.623688	0.0603167
Mean corupuscular volume	protein221	CAPZB	0.000263789	xgb	NA	NA	409	1933	9	7	0.000937787	0.623688	0.0603167
Mean corupuscular volume	protein167	SAA2	0.000262287	xgb	NA	NA	409	1933	9	7	0.000937787	0.623688	0.0603167
Mean corupuscular volume	lipid335	PI.18.0.20.4.	0.000261962	xgb	NA	NA	409	1933	9	7	0.000937787	0.623688	0.0603167
Mean corupuscular volume	metabolite339	unknown	0.000261188	xgb	NA	NA	409	1933	9	7	0.000937787	0.623688	0.0603167
Mean corupuscular volume	protein150	C8G	0.000261135	xgb	NA	NA	409	1933	9	7	0.000937787	0.623688	0.0603167
Mean corupuscular volume	metabolite482	DG(20:5(6E,8Z,11Z,14Z,17Z)-OH	0.000259245	xgb	NA	NA	409	1933	9	7	0.000937787	0.623688	0.0603167
Mean corupuscular volume	protein279	CNDP1	0.000257828	xgb	NA	NA	409	1933	9	7	0.000937787	0.623688	0.0603167
Mean corupuscular volume	protein10	CP	0.000254512	xgb	NA	NA	409	1933	9	7	0.000937787	0.623688	0.0603167
Mean corupuscular volume	protein161	DBH	0.00025451	xgb	NA	NA	409	1933	9	7	0.000937787	0.623688	0.0603167
Mean corupuscular volume	protein163	C4A	0.000253416	xgb	NA	NA	409	1933	9	7	0.000937787	0.623688	0.0603167
Mean corupuscular volume	protein185	VCL	0.000252606	xgb	NA	NA	409	1933	9	7	0.000937787	0.623688	0.0603167
Mean corupuscular volume	metabolite115	C14:2 FA	0.000248044	xgb	NA	NA	409	1933	9	7	0.000937787	0.623688	0.0603167
Mean corupuscular volume	metabolite55	Pipecolic acid	0.000247232	xgb	NA	NA	409	1933	9	7	0.000937787	0.623688	0.0603167
Mean corupuscular volume	metabolite540	C6H10N2O4	0.000243277	xgb	NA	NA	409	1933	9	7	0.000937787	0.623688	0.0603167
Mean corupuscular volume	lipid312	PE.P.18.1.20.4.	0.000240368	xgb	NA	NA	409	1933	9	7	0.000937787	0.623688	0.0603167
Mean corupuscular volume	lipid678	TAG54.4.FA18.0	0.000239808	xgb	NA	NA	409	1933	9	7	0.000937787	0.623688	0.0603167
Mean corupuscular volume	lipid757	TAG56.4.FA20.3	0.000239726	xgb	NA	NA	409	1933	9	7	0.000937787	0.623688	0.0603167
Mean corupuscular volume	metabolite273	Imidazolelactic acid	0.000235101	xgb	NA	NA	409	1933	9	7	0.000937787	0.623688	0.0603167
Mean corupuscular volume	lipid165	PC.15.0.20.4.	0.000234099	xgb	NA	NA	409	1933	9	7	0.000937787	0.623688	0.0603167
Mean corupuscular volume	metabolite390	6-Hydroxypseudooxynicotine	0.000233688	xgb	NA	NA	409	1933	9	7	0.000937787	0.623688	0.0603167
Mean corupuscular volume	metabolite491	27-Nor-5b-cholestane-3a,7a,12a,24,25-pentol	0.000232491	xgb	NA	NA	409	1933	9	7	0.000937787	0.623688	0.0603167
Mean corupuscular volume	metabolite170	Eicosapentaenoic acid	0.000232027	xgb	NA	NA	409	1933	9	7	0.000937787	0.623688	0.0603167
Mean corupuscular volume	lipid523	TAG50.4.FA14.1	0.000230912	xgb	NA	NA	409	1933	9	7	0.000937787	0.623688	0.0603167
Mean corupuscular volume	lipid293	PE.P.16.0.20.5.	0.00022571	xgb	NA	NA	409	1933	9	7	0.000937787	0.623688	0.0603167
Mean corupuscular volume	lipid814	TAG58.2.FA18.1	0.00022375	xgb	NA	NA	409	1933	9	7	0.000937787	0.623688	0.0603167
Mean corupuscular volume	lipid305	PE.P.18.0.22.4.	0.00022214	xgb	NA	NA	409	1933	9	7	0.000937787	0.623688	0.0603167
Mean corupuscular volume	metabolite228	LysoPE(20:3)	0.000221273	xgb	NA	NA	409	1933	9	7	0.000937787	0.623688	0.0603167
Mean corupuscular volume	metabolite443	unknown	0.000221007	xgb	NA	NA	409	1933	9	7	0.000937787	0.623688	0.0603167
Mean corupuscular volume	metabolite152	C18:3 FA	0.000219205	xgb	NA	NA	409	1933	9	7	0.000937787	0.623688	0.0603167
Mean corupuscular volume	lipid769	TAG56.5.FA22.5	0.000217255	xgb	NA	NA	409	1933	9	7	0.000937787	0.623688	0.0603167
Mean corupuscular volume	metabolite308	Androsterone sulfate	0.00021717	xgb	NA	NA	409	1933	9	7	0.000937787	0.623688	0.0603167
Mean corupuscular volume	metabolite391	L-alpha-Amino-1H-pyrrole-1-hexanoic acid	0.000216811	xgb	NA	NA	409	1933	9	7	0.000937787	0.623688	0.0603167
Mean corupuscular volume	metabolite61	Gluconic acid	0.000212518	xgb	NA	NA	409	1933	9	7	0.000937787	0.623688	0.0603167
Mean corupuscular volume	protein70	IGHG3	0.000210986	xgb	NA	NA	409	1933	9	7	0.000937787	0.623688	0.0603167
Mean corupuscular volume	metabolite286	Tryptophan betaine	0.000210612	xgb	NA	NA	409	1933	9	7	0.000937787	0.623688	0.0603167
Mean corupuscular volume	metabolite10	(S)-(-)-2-Hydroxyisocaproic acid	0.000210075	xgb	NA	NA	409	1933	9	7	0.000937787	0.623688	0.0603167
Mean corupuscular volume	lipid746	TAG56.3.FA18.1	0.000209024	xgb	NA	NA	409	1933	9	7	0.000937787	0.623688	0.0603167
Mean corupuscular volume	protein123	KV311	0.000207802	xgb	NA	NA	409	1933	9	7	0.000937787	0.623688	0.0603167
Mean corupuscular volume	protein222	MASP1	0.000207162	xgb	NA	NA	409	1933	9	7	0.000937787	0.623688	0.0603167
Mean corupuscular volume	lipid564	TAG51.5.FA18.2	0.00020294	xgb	NA	NA	409	1933	9	7	0.000937787	0.623688	0.0603167
Mean corupuscular volume	lipid826	TAG58.7.FA18.2	0.000200609	xgb	NA	NA	409	1933	9	7	0.000937787	0.623688	0.0603167
Mean corupuscular volume	lipid104	FFA.14.1.	0.000200135	xgb	NA	NA	409	1933	9	7	0.000937787	0.623688	0.0603167
Mean corupuscular volume	lipid271	PE.O.16.0.18.2.	0.000199459	xgb	NA	NA	409	1933	9	7	0.000937787	0.623688	0.0603167
Mean corupuscular volume	cytokine18	EOTAXIN	0.000199221	xgb	NA	NA	409	1933	9	7	0.000937787	0.623688	0.0603167
Mean corupuscular volume	lipid687	TAG54.4.FA22.4	0.000198841	xgb	NA	NA	409	1933	9	7	0.000937787	0.623688	0.0603167
Mean corupuscular volume	protein206	MAP4	0.000197334	xgb	NA	NA	409	1933	9	7	0.000937787	0.623688	0.0603167
Mean corupuscular volume	metabolite426	Phosphopantothenoylcysteine	0.000196831	xgb	NA	NA	409	1933	9	7	0.000937787	0.623688	0.0603167
Mean corupuscular volume	protein13	C1R	0.000193331	xgb	NA	NA	409	1933	9	7	0.000937787	0.623688	0.0603167
Mean corupuscular volume	cytokine56	IL22	0.000191582	xgb	NA	NA	409	1933	9	7	0.000937787	0.623688	0.0603167
Mean corupuscular volume	lipid377	TAG44.1.FA14.0	0.000191184	xgb	NA	NA	409	1933	9	7	0.000937787	0.623688	0.0603167
Mean corupuscular volume	protein195	GPX3	0.000191097	xgb	NA	NA	409	1933	9	7	0.000937787	0.623688	0.0603167
Mean corupuscular volume	protein187	ORM2	0.000190625	xgb	NA	NA	409	1933	9	7	0.000937787	0.623688	0.0603167
Mean corupuscular volume	metabolite139	unknown	0.000187062	xgb	NA	NA	409	1933	9	7	0.000937787	0.623688	0.0603167
Mean corupuscular volume	metabolite644	unknown	0.000186685	xgb	NA	NA	409	1933	9	7	0.000937787	0.623688	0.0603167
Mean corupuscular volume	metabolite173	C22:4 FA	0.000186306	xgb	NA	NA	409	1933	9	7	0.000937787	0.623688	0.0603167
Mean corupuscular volume	lipid168	PC.16.0.14.0.	0.000184858	xgb	NA	NA	409	1933	9	7	0.000937787	0.623688	0.0603167
Mean corupuscular volume	lipid222	PC.18.2.20.2.	0.000182998	xgb	NA	NA	409	1933	9	7	0.000937787	0.623688	0.0603167
Mean corupuscular volume	metabolite108	myristate	0.000180797	xgb	NA	NA	409	1933	9	7	0.000937787	0.623688	0.0603167
Mean corupuscular volume	lipid355	SM.26.0.	0.000180255	xgb	NA	NA	409	1933	9	7	0.000937787	0.623688	0.0603167
Mean corupuscular volume	metabolite411	Trimethyltyrosine	0.000180195	xgb	NA	NA	409	1933	9	7	0.000937787	0.623688	0.0603167
Mean corupuscular volume	metabolite307	Androsterone glucuronide	0.000176791	xgb	NA	NA	409	1933	9	7	0.000937787	0.623688	0.0603167
Mean corupuscular volume	metabolite589	unknown	0.000176482	xgb	NA	NA	409	1933	9	7	0.000937787	0.623688	0.0603167
Mean corupuscular volume	metabolite337	Taurocholic acid	0.000175199	xgb	NA	NA	409	1933	9	7	0.000937787	0.623688	0.0603167
Mean corupuscular volume	lipid278	PE.O.18.0.16.0.	0.000174727	xgb	NA	NA	409	1933	9	7	0.000937787	0.623688	0.0603167
Mean corupuscular volume	lipid789	TAG56.7.FA20.4	0.00017467	xgb	NA	NA	409	1933	9	7	0.000937787	0.623688	0.0603167
Mean corupuscular volume	cytokine20	IL13	0.000173621	xgb	NA	NA	409	1933	9	7	0.000937787	0.623688	0.0603167
Mean corupuscular volume	cytokine38	EGF	0.000172729	xgb	NA	NA	409	1933	9	7	0.000937787	0.623688	0.0603167
Mean corupuscular volume	lipid13	CE.20.0.	0.000171793	xgb	NA	NA	409	1933	9	7	0.000937787	0.623688	0.0603167
Mean corupuscular volume	cytokine55	FGFB	0.000169247	xgb	NA	NA	409	1933	9	7	0.000937787	0.623688	0.0603167
Mean corupuscular volume	protein19	PLG	0.000169004	xgb	NA	NA	409	1933	9	7	0.000937787	0.623688	0.0603167
Mean corupuscular volume	protein80	APOC1	0.000168736	xgb	NA	NA	409	1933	9	7	0.000937787	0.623688	0.0603167
Mean corupuscular volume	cytokine1	IL17F	0.000168327	xgb	NA	NA	409	1933	9	7	0.000937787	0.623688	0.0603167
Mean corupuscular volume	metabolite155	9-OxoODE	0.000167782	xgb	NA	NA	409	1933	9	7	0.000937787	0.623688	0.0603167
Mean corupuscular volume	lipid426	TAG47.1.FA14.0	0.000166506	xgb	NA	NA	409	1933	9	7	0.000937787	0.623688	0.0603167
Mean corupuscular volume	lipid71	DAG.16.0.20.4.	0.000163755	xgb	NA	NA	409	1933	9	7	0.000937787	0.623688	0.0603167
Mean corupuscular volume	protein119	VWF	0.000162736	xgb	NA	NA	409	1933	9	7	0.000937787	0.623688	0.0603167
Mean corupuscular volume	lipid669	TAG54.3.FA18.0	0.000162028	xgb	NA	NA	409	1933	9	7	0.000937787	0.623688	0.0603167
Mean corupuscular volume	protein100	GC	0.000160775	xgb	NA	NA	409	1933	9	7	0.000937787	0.623688	0.0603167
Mean corupuscular volume	protein134	BCHE	0.000159734	xgb	NA	NA	409	1933	9	7	0.000937787	0.623688	0.0603167
Mean corupuscular volume	protein5	CD5L	0.000158987	xgb	NA	NA	409	1933	9	7	0.000937787	0.623688	0.0603167
Mean corupuscular volume	protein247	ILK	0.000156386	xgb	NA	NA	409	1933	9	7	0.000937787	0.623688	0.0603167
Mean corupuscular volume	lipid714	TAG54.7.FA18.3	0.00015571	xgb	NA	NA	409	1933	9	7	0.000937787	0.623688	0.0603167
Mean corupuscular volume	protein50	LV319	0.000154915	xgb	NA	NA	409	1933	9	7	0.000937787	0.623688	0.0603167
Mean corupuscular volume	metabolite463	C20H28N6O	0.000154422	xgb	NA	NA	409	1933	9	7	0.000937787	0.623688	0.0603167
Mean corupuscular volume	protein298	AFG3L2	0.000153419	xgb	NA	NA	409	1933	9	7	0.000937787	0.623688	0.0603167
Mean corupuscular volume	metabolite574	N-Phenylglycine	0.000151811	xgb	NA	NA	409	1933	9	7	0.000937787	0.623688	0.0603167
Mean corupuscular volume	lipid136	LPC.18.3.	0.000149876	xgb	NA	NA	409	1933	9	7	0.000937787	0.623688	0.0603167
Mean corupuscular volume	lipid303	PE.P.18.0.20.4.	0.000149714	xgb	NA	NA	409	1933	9	7	0.000937787	0.623688	0.0603167
Mean corupuscular volume	lipid93	DAG.18.1.22.5.	0.000148425	xgb	NA	NA	409	1933	9	7	0.000937787	0.623688	0.0603167
Mean corupuscular volume	metabolite442	unknown	0.000147689	xgb	NA	NA	409	1933	9	7	0.000937787	0.623688	0.0603167
Mean corupuscular volume	protein58	HV353	0.000147052	xgb	NA	NA	409	1933	9	7	0.000937787	0.623688	0.0603167
Mean corupuscular volume	lipid318	PE.P.18.2.20.4.	0.000146462	xgb	NA	NA	409	1933	9	7	0.000937787	0.623688	0.0603167
Mean corupuscular volume	lipid24	CE.22.6.	0.000144602	xgb	NA	NA	409	1933	9	7	0.000937787	0.623688	0.0603167
Mean corupuscular volume	lipid338	PI.18.0.22.6.	0.000144384	xgb	NA	NA	409	1933	9	7	0.000937787	0.623688	0.0603167
Mean corupuscular volume	metabolite383	methyl-4-hydroxybenzoate sulfate	0.000142642	xgb	NA	NA	409	1933	9	7	0.000937787	0.623688	0.0603167
Mean corupuscular volume	protein79	APOA2	0.000141869	xgb	NA	NA	409	1933	9	7	0.000937787	0.623688	0.0603167
Mean corupuscular volume	protein127	SERPINA5	0.000141227	xgb	NA	NA	409	1933	9	7	0.000937787	0.623688	0.0603167
Mean corupuscular volume	lipid724	TAG55.1.FA16.0	0.000139809	xgb	NA	NA	409	1933	9	7	0.000937787	0.623688	0.0603167
Mean corupuscular volume	metabolite181	7-hydroxyoct-4-enoylglycine	0.000139528	xgb	NA	NA	409	1933	9	7	0.000937787	0.623688	0.0603167
Mean corupuscular volume	metabolite290	unknown	0.000137909	xgb	NA	NA	409	1933	9	7	0.000937787	0.623688	0.0603167
Mean corupuscular volume	lipid290	PE.P.16.0.18.3.	0.000137686	xgb	NA	NA	409	1933	9	7	0.000937787	0.623688	0.0603167
Mean corupuscular volume	protein34	IGF2	0.00013752	xgb	NA	NA	409	1933	9	7	0.000937787	0.623688	0.0603167
Mean corupuscular volume	metabolite404	C11H18N2O2	0.000137429	xgb	NA	NA	409	1933	9	7	0.000937787	0.623688	0.0603167
Mean corupuscular volume	lipid563	TAG51.4.FA20.4	0.000136629	xgb	NA	NA	409	1933	9	7	0.000937787	0.623688	0.0603167
Mean corupuscular volume	lipid45	HCER.22.1.	0.000135964	xgb	NA	NA	409	1933	9	7	0.000937787	0.623688	0.0603167
Mean corupuscular volume	metabolite18	Aminoadipic acid	0.000135341	xgb	NA	NA	409	1933	9	7	0.000937787	0.623688	0.0603167
Mean corupuscular volume	protein69	IGHG2	0.000134969	xgb	NA	NA	409	1933	9	7	0.000937787	0.623688	0.0603167
Mean corupuscular volume	metabolite254	Ectoine	0.000134352	xgb	NA	NA	409	1933	9	7	0.000937787	0.623688	0.0603167
Mean corupuscular volume	metabolite578	2-Hepteneoylglycine	0.000134175	xgb	NA	NA	409	1933	9	7	0.000937787	0.623688	0.0603167
Mean corupuscular volume	lipid153	PC.14.0.16.1.	0.000134132	xgb	NA	NA	409	1933	9	7	0.000937787	0.623688	0.0603167
Mean corupuscular volume	metabolite49	N-Acetylleucine|N-Acetylisoleucine	0.000133582	xgb	NA	NA	409	1933	9	7	0.000937787	0.623688	0.0603167
Mean corupuscular volume	metabolite421	Phenylacetylglutamine	0.000130358	xgb	NA	NA	409	1933	9	7	0.000937787	0.623688	0.0603167
Mean corupuscular volume	metabolite328	MG(24:1)	0.000130342	xgb	NA	NA	409	1933	9	7	0.000937787	0.623688	0.0603167
Mean corupuscular volume	protein122	KV116	0.000130203	xgb	NA	NA	409	1933	9	7	0.000937787	0.623688	0.0603167
Mean corupuscular volume	metabolite57	Taurine	0.000129311	xgb	NA	NA	409	1933	9	7	0.000937787	0.623688	0.0603167
Mean corupuscular volume	metabolite374	Dihydroferulic acid	0.000129242	xgb	NA	NA	409	1933	9	7	0.000937787	0.623688	0.0603167
Mean corupuscular volume	metabolite79	w-hydroxydecanoicacid	0.000129025	xgb	NA	NA	409	1933	9	7	0.000937787	0.623688	0.0603167
Mean corupuscular volume	protein31	CST3	0.000128057	xgb	NA	NA	409	1933	9	7	0.000937787	0.623688	0.0603167
Mean corupuscular volume	protein110	PROC	0.000127793	xgb	NA	NA	409	1933	9	7	0.000937787	0.623688	0.0603167
Mean corupuscular volume	metabolite543	N-Butyrylglycine	0.000127604	xgb	NA	NA	409	1933	9	7	0.000937787	0.623688	0.0603167
Mean corupuscular volume	metabolite398	N-Hydroxy-L-tryptophan	0.000126651	xgb	NA	NA	409	1933	9	7	0.000937787	0.623688	0.0603167
Mean corupuscular volume	lipid317	PE.P.18.2.18.2.	0.000126115	xgb	NA	NA	409	1933	9	7	0.000937787	0.623688	0.0603167
Mean corupuscular volume	protein201	AZGP1	0.000125588	xgb	NA	NA	409	1933	9	7	0.000937787	0.623688	0.0603167
Mean corupuscular volume	metabolite312	Cholic Acid	0.000122794	xgb	NA	NA	409	1933	9	7	0.000937787	0.623688	0.0603167
Mean corupuscular volume	lipid86	DAG.18.1.18.2.	0.000122523	xgb	NA	NA	409	1933	9	7	0.000937787	0.623688	0.0603167
Mean corupuscular volume	lipid40	DCER.24.1.	0.00012045	xgb	NA	NA	409	1933	9	7	0.000937787	0.623688	0.0603167
Mean corupuscular volume	metabolite418	C12H20N2O9	0.000119745	xgb	NA	NA	409	1933	9	7	0.000937787	0.623688	0.0603167
Mean corupuscular volume	metabolite141	C18:0,OH AC	0.000119724	xgb	NA	NA	409	1933	9	7	0.000937787	0.623688	0.0603167
Mean corupuscular volume	lipid178	PC.16.0.20.4.	0.000119383	xgb	NA	NA	409	1933	9	7	0.000937787	0.623688	0.0603167
Mean corupuscular volume	lipid498	TAG50.0.FA18.0	0.00011907	xgb	NA	NA	409	1933	9	7	0.000937787	0.623688	0.0603167
Mean corupuscular volume	metabolite520	unknown	0.000118717	xgb	NA	NA	409	1933	9	7	0.000937787	0.623688	0.0603167
Mean corupuscular volume	metabolite406	N-acetylneuraminic acid	0.000117708	xgb	NA	NA	409	1933	9	7	0.000937787	0.623688	0.0603167
Mean corupuscular volume	protein291	C1RL	0.00011741	xgb	NA	NA	409	1933	9	7	0.000937787	0.623688	0.0603167
Mean corupuscular volume	cytokine26	IFNG	0.000116792	xgb	NA	NA	409	1933	9	7	0.000937787	0.623688	0.0603167
Mean corupuscular volume	metabolite452	C16H26N4O11	0.000115695	xgb	NA	NA	409	1933	9	7	0.000937787	0.623688	0.0603167
Mean corupuscular volume	lipid346	SM.16.0.	0.000115679	xgb	NA	NA	409	1933	9	7	0.000937787	0.623688	0.0603167
Mean corupuscular volume	lipid140	LPC.20.4.	0.000115563	xgb	NA	NA	409	1933	9	7	0.000937787	0.623688	0.0603167
Mean corupuscular volume	lipid70	DAG.16.0.20.3.	0.00011504	xgb	NA	NA	409	1933	9	7	0.000937787	0.623688	0.0603167
Mean corupuscular volume	cytokine57	PDGFBB	0.000114997	xgb	NA	NA	409	1933	9	7	0.000937787	0.623688	0.0603167
Mean corupuscular volume	metabolite485	C26H40O6	0.000114086	xgb	NA	NA	409	1933	9	7	0.000937787	0.623688	0.0603167
Mean corupuscular volume	protein135	KV230	0.000113286	xgb	NA	NA	409	1933	9	7	0.000937787	0.623688	0.0603167
Mean corupuscular volume	metabolite505	13-carboxy-gama-tocopherol	0.00011309	xgb	NA	NA	409	1933	9	7	0.000937787	0.623688	0.0603167
Mean corupuscular volume	lipid210	PC.18.1.20.1.	0.000111844	xgb	NA	NA	409	1933	9	7	0.000937787	0.623688	0.0603167
Mean corupuscular volume	protein188	ITIH2	0.000111831	xgb	NA	NA	409	1933	9	7	0.000937787	0.623688	0.0603167
Mean corupuscular volume	protein107	KLKB1	0.000111802	xgb	NA	NA	409	1933	9	7	0.000937787	0.623688	0.0603167
Mean corupuscular volume	lipid250	PE.18.0.20.2.	0.000111509	xgb	NA	NA	409	1933	9	7	0.000937787	0.623688	0.0603167
Mean corupuscular volume	metabolite326	MG(22:2)	0.000111472	xgb	NA	NA	409	1933	9	7	0.000937787	0.623688	0.0603167
Mean corupuscular volume	metabolite373	Cinnamoylglycine	0.000109732	xgb	NA	NA	409	1933	9	7	0.000937787	0.623688	0.0603167
Mean corupuscular volume	lipid159	PC.14.0.20.5.	0.000109512	xgb	NA	NA	409	1933	9	7	0.000937787	0.623688	0.0603167
Mean corupuscular volume	lipid80	DAG.16.1.22.6.	0.000108403	xgb	NA	NA	409	1933	9	7	0.000937787	0.623688	0.0603167
Mean corupuscular volume	protein232	LYZ	0.000107806	xgb	NA	NA	409	1933	9	7	0.000937787	0.623688	0.0603167
Mean corupuscular volume	protein274	NUP205	0.000107176	xgb	NA	NA	409	1933	9	7	0.000937787	0.623688	0.0603167
Mean corupuscular volume	protein18	CFD	0.000106654	xgb	NA	NA	409	1933	9	7	0.000937787	0.623688	0.0603167
Mean corupuscular volume	protein141	GSN	0.00010622	xgb	NA	NA	409	1933	9	7	0.000937787	0.623688	0.0603167
Mean corupuscular volume	lipid284	PE.O.18.0.22.4.	0.000105656	xgb	NA	NA	409	1933	9	7	0.000937787	0.623688	0.0603167
Mean corupuscular volume	lipid126	FFA.24.0.	0.000105143	xgb	NA	NA	409	1933	9	7	0.000937787	0.623688	0.0603167
Mean corupuscular volume	lipid52	LCER.20.1.	0.00010504	xgb	NA	NA	409	1933	9	7	0.000937787	0.623688	0.0603167
Mean corupuscular volume	lipid766	TAG56.5.FA20.3	0.00010467	xgb	NA	NA	409	1933	9	7	0.000937787	0.623688	0.0603167
Mean corupuscular volume	protein105	HPX	0.000104223	xgb	NA	NA	409	1933	9	7	0.000937787	0.623688	0.0603167
Mean corupuscular volume	metabolite5	Phenylalanylleucine	0.000104166	xgb	NA	NA	409	1933	9	7	0.000937787	0.623688	0.0603167
Mean corupuscular volume	lipid386	TAG44.2.FA18.1	0.000103923	xgb	NA	NA	409	1933	9	7	0.000937787	0.623688	0.0603167
Mean corupuscular volume	lipid36	CER.26.1.	0.00010384	xgb	NA	NA	409	1933	9	7	0.000937787	0.623688	0.0603167
Mean corupuscular volume	metabolite78	C10:0,OH FA	0.000103631	xgb	NA	NA	409	1933	9	7	0.000937787	0.623688	0.0603167
Mean corupuscular volume	lipid282	PE.O.18.0.20.4.	0.000103316	xgb	NA	NA	409	1933	9	7	0.000937787	0.623688	0.0603167
Mean corupuscular volume	metabolite338	Tauroursodeoxycholic acid	0.000101833	xgb	NA	NA	409	1933	9	7	0.000937787	0.623688	0.0603167
Mean corupuscular volume	metabolite162	C20:1 FA	0.000101471	xgb	NA	NA	409	1933	9	7	0.000937787	0.623688	0.0603167
Mean corupuscular volume	metabolite38	unknown	0.000101209	xgb	NA	NA	409	1933	9	7	0.000937787	0.623688	0.0603167
Mean corupuscular volume	metabolite144	C18:1 FA	9.88557121423644e-05	xgb	NA	NA	409	1933	9	7	0.000937787	0.623688	0.0603167
Mean corupuscular volume	lipid9	CE.18.1.	9.87651224765346e-05	xgb	NA	NA	409	1933	9	7	0.000937787	0.623688	0.0603167
Mean corupuscular volume	metabolite435	3-hydroxytetradeca-4,7,10-trienoic acid	9.86387483747344e-05	xgb	NA	NA	409	1933	9	7	0.000937787	0.623688	0.0603167
Mean corupuscular volume	lipid761	TAG56.5.FA18.0	9.84616411561315e-05	xgb	NA	NA	409	1933	9	7	0.000937787	0.623688	0.0603167
Mean corupuscular volume	protein295	MAN2B2	9.71717448965672e-05	xgb	NA	NA	409	1933	9	7	0.000937787	0.623688	0.0603167
Mean corupuscular volume	metabolite365	2-Piperidinone	9.68616175180634e-05	xgb	NA	NA	409	1933	9	7	0.000937787	0.623688	0.0603167
Mean corupuscular volume	protein175	COL6A3	9.66038468216977e-05	xgb	NA	NA	409	1933	9	7	0.000937787	0.623688	0.0603167
Mean corupuscular volume	metabolite62	Glyceric acid	9.63904403781157e-05	xgb	NA	NA	409	1933	9	7	0.000937787	0.623688	0.0603167
Mean corupuscular volume	protein153	SERPINA6	9.59710721320018e-05	xgb	NA	NA	409	1933	9	7	0.000937787	0.623688	0.0603167
Mean corupuscular volume	cytokine58	VEGF	9.49424708935558e-05	xgb	NA	NA	409	1933	9	7	0.000937787	0.623688	0.0603167
Mean corupuscular volume	lipid279	PE.O.18.0.18.1.	9.47250913348033e-05	xgb	NA	NA	409	1933	9	7	0.000937787	0.623688	0.0603167
Mean corupuscular volume	lipid48	LCER.14.0.	9.41204188451003e-05	xgb	NA	NA	409	1933	9	7	0.000937787	0.623688	0.0603167
Mean corupuscular volume	lipid92	DAG.18.1.22.4.	9.4064260644128e-05	xgb	NA	NA	409	1933	9	7	0.000937787	0.623688	0.0603167
Mean corupuscular volume	protein54	HV146	9.39051974402693e-05	xgb	NA	NA	409	1933	9	7	0.000937787	0.623688	0.0603167
Mean corupuscular volume	metabolite475	unknown	9.34938876221008e-05	xgb	NA	NA	409	1933	9	7	0.000937787	0.623688	0.0603167
Mean corupuscular volume	metabolite527	C3H4O4	9.3395345126071e-05	xgb	NA	NA	409	1933	9	7	0.000937787	0.623688	0.0603167
Mean corupuscular volume	metabolite440	Dihydrophaseic acid	9.27424606657366e-05	xgb	NA	NA	409	1933	9	7	0.000937787	0.623688	0.0603167
Mean corupuscular volume	metabolite621	unknown	9.26718751727998e-05	xgb	NA	NA	409	1933	9	7	0.000937787	0.623688	0.0603167
Mean corupuscular volume	lipid832	TAG58.8.FA18.2	9.209667765378e-05	xgb	NA	NA	409	1933	9	7	0.000937787	0.623688	0.0603167
Mean corupuscular volume	metabolite361	Phenylalanylphenylalanine	9.18415073018946e-05	xgb	NA	NA	409	1933	9	7	0.000937787	0.623688	0.0603167
Mean corupuscular volume	lipid64	DAG.16.0.16.0.	9.12854295746501e-05	xgb	NA	NA	409	1933	9	7	0.000937787	0.623688	0.0603167
Mean corupuscular volume	lipid261	PE.18.1.20.3.	9.12318519185808e-05	xgb	NA	NA	409	1933	9	7	0.000937787	0.623688	0.0603167
Mean corupuscular volume	protein172	MTHFD1	9.08609728371801e-05	xgb	NA	NA	409	1933	9	7	0.000937787	0.623688	0.0603167
Mean corupuscular volume	lipid281	PE.O.18.0.20.3.	9.06893303019013e-05	xgb	NA	NA	409	1933	9	7	0.000937787	0.623688	0.0603167
Mean corupuscular volume	protein149	GP1BA	9.02320656649092e-05	xgb	NA	NA	409	1933	9	7	0.000937787	0.623688	0.0603167
Mean corupuscular volume	metabolite511	C28H52O5	9.01350543361876e-05	xgb	NA	NA	409	1933	9	7	0.000937787	0.623688	0.0603167
Mean corupuscular volume	metabolite571	C8H16O8	8.99193907407977e-05	xgb	NA	NA	409	1933	9	7	0.000937787	0.623688	0.0603167
Mean corupuscular volume	lipid236	PE.16.0.20.3.	8.82248703203202e-05	xgb	NA	NA	409	1933	9	7	0.000937787	0.623688	0.0603167
Mean corupuscular volume	metabolite650	Valproylglycine	8.76255041173233e-05	xgb	NA	NA	409	1933	9	7	0.000937787	0.623688	0.0603167
Mean corupuscular volume	metabolite133	C16:4 FA	8.63126601477132e-05	xgb	NA	NA	409	1933	9	7	0.000937787	0.623688	0.0603167
Mean corupuscular volume	lipid2	CE.14.0.	8.62318316734732e-05	xgb	NA	NA	409	1933	9	7	0.000937787	0.623688	0.0603167
Mean corupuscular volume	lipid207	PC.18.1.18.1.	8.58956546511525e-05	xgb	NA	NA	409	1933	9	7	0.000937787	0.623688	0.0603167
Mean corupuscular volume	lipid59	DAG.14.0.16.0.	8.54813682965357e-05	xgb	NA	NA	409	1933	9	7	0.000937787	0.623688	0.0603167
Mean corupuscular volume	metabolite28	L-Alanine	8.54625190989829e-05	xgb	NA	NA	409	1933	9	7	0.000937787	0.623688	0.0603167
Mean corupuscular volume	protein178	NCAM1	8.53029543058336e-05	xgb	NA	NA	409	1933	9	7	0.000937787	0.623688	0.0603167
Mean corupuscular volume	lipid216	PC.18.1.22.5.	8.4390523787039e-05	xgb	NA	NA	409	1933	9	7	0.000937787	0.623688	0.0603167
Mean corupuscular volume	metabolite84	C10:1,OH FA	8.36673772268632e-05	xgb	NA	NA	409	1933	9	7	0.000937787	0.623688	0.0603167
Mean corupuscular volume	protein48	LV140	8.35992006824932e-05	xgb	NA	NA	409	1933	9	7	0.000937787	0.623688	0.0603167
Mean corupuscular volume	metabolite262	1-Methylhistidine	8.13763813416689e-05	xgb	NA	NA	409	1933	9	7	0.000937787	0.623688	0.0603167
Mean corupuscular volume	lipid800	TAG56.8.FA20.5	8.12880092284924e-05	xgb	NA	NA	409	1933	9	7	0.000937787	0.623688	0.0603167
Mean corupuscular volume	metabolite478	C25H27N3O4	8.09746281194586e-05	xgb	NA	NA	409	1933	9	7	0.000937787	0.623688	0.0603167
Mean corupuscular volume	protein245	EFEMP1	8.082489051649e-05	xgb	NA	NA	409	1933	9	7	0.000937787	0.623688	0.0603167
Mean corupuscular volume	metabolite566	C8H14O3	8.03719751866363e-05	xgb	NA	NA	409	1933	9	7	0.000937787	0.623688	0.0603167
Mean corupuscular volume	protein1	IGLL5	8.03292740983426e-05	xgb	NA	NA	409	1933	9	7	0.000937787	0.623688	0.0603167
Mean corupuscular volume	protein68	IGHG1	8.03006175101863e-05	xgb	NA	NA	409	1933	9	7	0.000937787	0.623688	0.0603167
Mean corupuscular volume	lipid309	PE.P.18.1.18.1.	8.00517170244337e-05	xgb	NA	NA	409	1933	9	7	0.000937787	0.623688	0.0603167
Mean corupuscular volume	protein92	LRG1	7.81795613966264e-05	xgb	NA	NA	409	1933	9	7	0.000937787	0.623688	0.0603167
Mean corupuscular volume	lipid63	DAG.15.0.18.1.	7.78004654906622e-05	xgb	NA	NA	409	1933	9	7	0.000937787	0.623688	0.0603167
Mean corupuscular volume	lipid188	PC.17.0.20.5.	7.75801027956023e-05	xgb	NA	NA	409	1933	9	7	0.000937787	0.623688	0.0603167
Mean corupuscular volume	metabolite396	unknown	7.73764971427646e-05	xgb	NA	NA	409	1933	9	7	0.000937787	0.623688	0.0603167
Mean corupuscular volume	lipid357	TAG36.0.FA12.0	7.70326444843255e-05	xgb	NA	NA	409	1933	9	7	0.000937787	0.623688	0.0603167
Mean corupuscular volume	protein181	SELL	7.59067811225126e-05	xgb	NA	NA	409	1933	9	7	0.000937787	0.623688	0.0603167
Mean corupuscular volume	lipid356	SM.26.1.	7.56908403330411e-05	xgb	NA	NA	409	1933	9	7	0.000937787	0.623688	0.0603167
Mean corupuscular volume	metabolite364	2-Aminophenol sulfate	7.55864503618601e-05	xgb	NA	NA	409	1933	9	7	0.000937787	0.623688	0.0603167
Mean corupuscular volume	cytokine29	HGF	7.54094355412844e-05	xgb	NA	NA	409	1933	9	7	0.000937787	0.623688	0.0603167
Mean corupuscular volume	protein117	A1BG	7.48448967946902e-05	xgb	NA	NA	409	1933	9	7	0.000937787	0.623688	0.0603167
Mean corupuscular volume	metabolite72	C5:1 AC	7.39537310218744e-05	xgb	NA	NA	409	1933	9	7	0.000937787	0.623688	0.0603167
Mean corupuscular volume	metabolite193	unknown	7.36398879227046e-05	xgb	NA	NA	409	1933	9	7	0.000937787	0.623688	0.0603167
Mean corupuscular volume	lipid267	PE.18.2.18.2.	7.36075090140231e-05	xgb	NA	NA	409	1933	9	7	0.000937787	0.623688	0.0603167
Mean corupuscular volume	metabolite52	Ne-Methyl-Lysine	7.36039978889888e-05	xgb	NA	NA	409	1933	9	7	0.000937787	0.623688	0.0603167
Mean corupuscular volume	metabolite366	3-Phenylpropionate (hydrocinnamate)	7.35054223936635e-05	xgb	NA	NA	409	1933	9	7	0.000937787	0.623688	0.0603167
Mean corupuscular volume	metabolite350	Alpha-N-Phenylacetyl-L-glutamine	7.16792083849616e-05	xgb	NA	NA	409	1933	9	7	0.000937787	0.623688	0.0603167
Mean corupuscular volume	protein225	CAMP	7.14526220227826e-05	xgb	NA	NA	409	1933	9	7	0.000937787	0.623688	0.0603167
Mean corupuscular volume	protein97	AHSG	7.14273841616334e-05	xgb	NA	NA	409	1933	9	7	0.000937787	0.623688	0.0603167
Mean corupuscular volume	metabolite641	unknown	7.11444614022867e-05	xgb	NA	NA	409	1933	9	7	0.000937787	0.623688	0.0603167
Mean corupuscular volume	metabolite17	Alpha-ketoisovaleric acid	7.10649067008506e-05	xgb	NA	NA	409	1933	9	7	0.000937787	0.623688	0.0603167
Mean corupuscular volume	protein176	F5	7.03502343597426e-05	xgb	NA	NA	409	1933	9	7	0.000937787	0.623688	0.0603167
Mean corupuscular volume	metabolite107	C14:0 AC	7.01547531334411e-05	xgb	NA	NA	409	1933	9	7	0.000937787	0.623688	0.0603167
Mean corupuscular volume	lipid369	TAG42.1.FA18.1	7.00459280569536e-05	xgb	NA	NA	409	1933	9	7	0.000937787	0.623688	0.0603167
Mean corupuscular volume	lipid538	TAG50.5.FA20.5	6.93365752022698e-05	xgb	NA	NA	409	1933	9	7	0.000937787	0.623688	0.0603167
Mean corupuscular volume	lipid566	TAG52.0.FA16.0	6.92768002785177e-05	xgb	NA	NA	409	1933	9	7	0.000937787	0.623688	0.0603167
Mean corupuscular volume	lipid739	TAG56.10.FA18.2	6.91169120922731e-05	xgb	NA	NA	409	1933	9	7	0.000937787	0.623688	0.0603167
Mean corupuscular volume	lipid170	PC.16.0.16.1.	6.84382815816399e-05	xgb	NA	NA	409	1933	9	7	0.000937787	0.623688	0.0603167
Mean corupuscular volume	metabolite277	N-(1-Deoxy-1-fructosyl)valine	6.79589074167059e-05	xgb	NA	NA	409	1933	9	7	0.000937787	0.623688	0.0603167
Mean corupuscular volume	lipid208	PC.18.1.18.2.	6.68571071411246e-05	xgb	NA	NA	409	1933	9	7	0.000937787	0.623688	0.0603167
Mean corupuscular volume	metabolite386	1,2,3-benzenetriol sulfate	6.68048824561682e-05	xgb	NA	NA	409	1933	9	7	0.000937787	0.623688	0.0603167
Mean corupuscular volume	metabolite37	L-Isoleucine|L-Leucine	6.65954755271929e-05	xgb	NA	NA	409	1933	9	7	0.000937787	0.623688	0.0603167
Mean corupuscular volume	metabolite514	C30H30O5S	6.54603063640672e-05	xgb	NA	NA	409	1933	9	7	0.000937787	0.623688	0.0603167
Mean corupuscular volume	metabolite336	Sulfolithocholic acid	6.51905899227538e-05	xgb	NA	NA	409	1933	9	7	0.000937787	0.623688	0.0603167
Mean corupuscular volume	lipid56	DAG.12.0.18.0.	6.50980400987751e-05	xgb	NA	NA	409	1933	9	7	0.000937787	0.623688	0.0603167
Mean corupuscular volume	lipid337	PI.18.0.22.5.	6.4986746674989e-05	xgb	NA	NA	409	1933	9	7	0.000937787	0.623688	0.0603167
Mean corupuscular volume	metabolite486	C26H42O10	6.46420690341641e-05	xgb	NA	NA	409	1933	9	7	0.000937787	0.623688	0.0603167
Mean corupuscular volume	metabolite358	gamma-glutamylthreonine	6.44926284248544e-05	xgb	NA	NA	409	1933	9	7	0.000937787	0.623688	0.0603167
Mean corupuscular volume	protein173	CETP	6.41325665124974e-05	xgb	NA	NA	409	1933	9	7	0.000937787	0.623688	0.0603167
Mean corupuscular volume	lipid343	PI.18.1.20.4.	6.38506931307455e-05	xgb	NA	NA	409	1933	9	7	0.000937787	0.623688	0.0603167
Mean corupuscular volume	lipid202	PC.18.0.20.5.	6.36986719765328e-05	xgb	NA	NA	409	1933	9	7	0.000937787	0.623688	0.0603167
Mean corupuscular volume	metabolite174	C22:5 FA	6.36800999730616e-05	xgb	NA	NA	409	1933	9	7	0.000937787	0.623688	0.0603167
Mean corupuscular volume	lipid47	HCER.24.1.	6.29290162093699e-05	xgb	NA	NA	409	1933	9	7	0.000937787	0.623688	0.0603167
Mean corupuscular volume	lipid142	LPC.22.5.	6.27070893477064e-05	xgb	NA	NA	409	1933	9	7	0.000937787	0.623688	0.0603167
Mean corupuscular volume	metabolite204	LysoPC(17:0)	6.18774078621462e-05	xgb	NA	NA	409	1933	9	7	0.000937787	0.623688	0.0603167
Mean corupuscular volume	metabolite561	C7H16N2O2	6.15495532621344e-05	xgb	NA	NA	409	1933	9	7	0.000937787	0.623688	0.0603167
Mean corupuscular volume	lipid239	PE.16.0.22.4.	6.06650731465738e-05	xgb	NA	NA	409	1933	9	7	0.000937787	0.623688	0.0603167
Mean corupuscular volume	lipid156	PC.14.0.20.2.	6.00831107719896e-05	xgb	NA	NA	409	1933	9	7	0.000937787	0.623688	0.0603167
Mean corupuscular volume	metabolite208	LysoPC(20:1)	5.9997154207239e-05	xgb	NA	NA	409	1933	9	7	0.000937787	0.623688	0.0603167
Mean corupuscular volume	metabolite451	C16H22N4O7	5.96837004997552e-05	xgb	NA	NA	409	1933	9	7	0.000937787	0.623688	0.0603167
Mean corupuscular volume	protein143	APOA4	5.94760821325926e-05	xgb	NA	NA	409	1933	9	7	0.000937787	0.623688	0.0603167
Mean corupuscular volume	metabolite129	C16:1,OH FA	5.92896097139451e-05	xgb	NA	NA	409	1933	9	7	0.000937787	0.623688	0.0603167
Mean corupuscular volume	lipid62	DAG.14.1.18.1.	5.88069950181993e-05	xgb	NA	NA	409	1933	9	7	0.000937787	0.623688	0.0603167
Mean corupuscular volume	protein266	FERMT3	5.76148294719972e-05	xgb	NA	NA	409	1933	9	7	0.000937787	0.623688	0.0603167
Mean corupuscular volume	lipid624	TAG52.6.FA18.3	5.73162782463321e-05	xgb	NA	NA	409	1933	9	7	0.000937787	0.623688	0.0603167
Mean corupuscular volume	protein215	TAGLN2	5.71441605211991e-05	xgb	NA	NA	409	1933	9	7	0.000937787	0.623688	0.0603167
Mean corupuscular volume	lipid190	PC.17.0.22.6.	5.64309335492312e-05	xgb	NA	NA	409	1933	9	7	0.000937787	0.623688	0.0603167
Mean corupuscular volume	metabolite582	C9H19O11P	5.58705725134391e-05	xgb	NA	NA	409	1933	9	7	0.000937787	0.623688	0.0603167
Mean corupuscular volume	lipid232	PE.16.0.16.1.	5.57615692407562e-05	xgb	NA	NA	409	1933	9	7	0.000937787	0.623688	0.0603167
Mean corupuscular volume	metabolite360	L-a-glutamyl-L-Lysine	5.522039729526e-05	xgb	NA	NA	409	1933	9	7	0.000937787	0.623688	0.0603167
Mean corupuscular volume	protein202	ATP5A1	5.5149336612469e-05	xgb	NA	NA	409	1933	9	7	0.000937787	0.623688	0.0603167
Mean corupuscular volume	metabolite455	C17H18N2O3	5.43937088457958e-05	xgb	NA	NA	409	1933	9	7	0.000937787	0.623688	0.0603167
Mean corupuscular volume	lipid815	TAG58.3.FA18.1	5.42097410736719e-05	xgb	NA	NA	409	1933	9	7	0.000937787	0.623688	0.0603167
Mean corupuscular volume	protein258	ADIPOQ	5.4204296189925e-05	xgb	NA	NA	409	1933	9	7	0.000937787	0.623688	0.0603167
Mean corupuscular volume	lipid43	HCER.20.0.	5.28644653965076e-05	xgb	NA	NA	409	1933	9	7	0.000937787	0.623688	0.0603167
Mean corupuscular volume	metabolite327	MG(24:0)	5.28234571720698e-05	xgb	NA	NA	409	1933	9	7	0.000937787	0.623688	0.0603167
Mean corupuscular volume	lipid123	FFA.22.4.	5.2732837806874e-05	xgb	NA	NA	409	1933	9	7	0.000937787	0.623688	0.0603167
Mean corupuscular volume	protein214	CFHR2	5.26880016641657e-05	xgb	NA	NA	409	1933	9	7	0.000937787	0.623688	0.0603167
Mean corupuscular volume	metabolite474	unknown	5.25729331209817e-05	xgb	NA	NA	409	1933	9	7	0.000937787	0.623688	0.0603167
Mean corupuscular volume	metabolite630	PS(32:3)	5.22207481404452e-05	xgb	NA	NA	409	1933	9	7	0.000937787	0.623688	0.0603167
Mean corupuscular volume	lipid324	PI.16.0.20.2.	5.2172549369532e-05	xgb	NA	NA	409	1933	9	7	0.000937787	0.623688	0.0603167
Mean corupuscular volume	protein259	ECM1	5.21534856765588e-05	xgb	NA	NA	409	1933	9	7	0.000937787	0.623688	0.0603167
Mean corupuscular volume	metabolite557	unknown	5.17968820903635e-05	xgb	NA	NA	409	1933	9	7	0.000937787	0.623688	0.0603167
Mean corupuscular volume	protein166	SAA1	5.17247819297662e-05	xgb	NA	NA	409	1933	9	7	0.000937787	0.623688	0.0603167
Mean corupuscular volume	metabolite187	C8:0 AC	5.16301729497523e-05	xgb	NA	NA	409	1933	9	7	0.000937787	0.623688	0.0603167
Mean corupuscular volume	protein184	IGFBP3	5.14070020146509e-05	xgb	NA	NA	409	1933	9	7	0.000937787	0.623688	0.0603167
Mean corupuscular volume	metabolite410	3,4,5-Trimethoxycinnamic acid	5.13695544141906e-05	xgb	NA	NA	409	1933	9	7	0.000937787	0.623688	0.0603167
Mean corupuscular volume	lipid760	TAG56.5.FA16.0	5.13052816864706e-05	xgb	NA	NA	409	1933	9	7	0.000937787	0.623688	0.0603167
Mean corupuscular volume	lipid14	CE.20.1.	5.05191955701104e-05	xgb	NA	NA	409	1933	9	7	0.000937787	0.623688	0.0603167
Mean corupuscular volume	metabolite283	Phenol sulphate	5.04899020955522e-05	xgb	NA	NA	409	1933	9	7	0.000937787	0.623688	0.0603167
Mean corupuscular volume	metabolite101	C12:1, OH FA	5.01649151343137e-05	xgb	NA	NA	409	1933	9	7	0.000937787	0.623688	0.0603167
Mean corupuscular volume	protein148	C8B	5.00012386289531e-05	xgb	NA	NA	409	1933	9	7	0.000937787	0.623688	0.0603167
Mean corupuscular volume	metabolite415	C12H18O9S	4.98398555746253e-05	xgb	NA	NA	409	1933	9	7	0.000937787	0.623688	0.0603167
Mean corupuscular volume	metabolite393	unknown	4.98152381002303e-05	xgb	NA	NA	409	1933	9	7	0.000937787	0.623688	0.0603167
Mean corupuscular volume	cytokine45	IL12P40	4.91712469500159e-05	xgb	NA	NA	409	1933	9	7	0.000937787	0.623688	0.0603167
Mean corupuscular volume	lipid327	PI.16.0.22.5.	4.90207041642386e-05	xgb	NA	NA	409	1933	9	7	0.000937787	0.623688	0.0603167
Mean corupuscular volume	lipid251	PE.18.0.20.3.	4.87225225306825e-05	xgb	NA	NA	409	1933	9	7	0.000937787	0.623688	0.0603167
Mean corupuscular volume	lipid439	TAG48.0.FA18.0	4.86324575536501e-05	xgb	NA	NA	409	1933	9	7	0.000937787	0.623688	0.0603167
Mean corupuscular volume	metabolite555	C7H12O7	4.84170348531169e-05	xgb	NA	NA	409	1933	9	7	0.000937787	0.623688	0.0603167
Mean corupuscular volume	lipid333	PI.18.0.20.2.	4.80714134324425e-05	xgb	NA	NA	409	1933	9	7	0.000937787	0.623688	0.0603167
Mean corupuscular volume	metabolite549	C7H10N2O3	4.78843008274635e-05	xgb	NA	NA	409	1933	9	7	0.000937787	0.623688	0.0603167
Mean corupuscular volume	metabolite570	C8H16N2O4	4.77813265260567e-05	xgb	NA	NA	409	1933	9	7	0.000937787	0.623688	0.0603167
Mean corupuscular volume	lipid711	TAG54.7.FA16.1	4.77206639212575e-05	xgb	NA	NA	409	1933	9	7	0.000937787	0.623688	0.0603167
Mean corupuscular volume	protein83	FGA	4.73761545768393e-05	xgb	NA	NA	409	1933	9	7	0.000937787	0.623688	0.0603167
Mean corupuscular volume	lipid843	TAG60.10.FA22.6	4.70215309483701e-05	xgb	NA	NA	409	1933	9	7	0.000937787	0.623688	0.0603167
Mean corupuscular volume	metabolite445	Tyrosyl-Lysine	4.69004565334168e-05	xgb	NA	NA	409	1933	9	7	0.000937787	0.623688	0.0603167
Mean corupuscular volume	lipid822	TAG58.6.FA22.5	4.63892941471897e-05	xgb	NA	NA	409	1933	9	7	0.000937787	0.623688	0.0603167
Mean corupuscular volume	metabolite214	LysoPC(22:4)	4.61609456226344e-05	xgb	NA	NA	409	1933	9	7	0.000937787	0.623688	0.0603167
Mean corupuscular volume	lipid506	TAG50.2.FA14.1	4.60925611827032e-05	xgb	NA	NA	409	1933	9	7	0.000937787	0.623688	0.0603167
Mean corupuscular volume	protein15	HPR	4.5517185467488e-05	xgb	NA	NA	409	1933	9	7	0.000937787	0.623688	0.0603167
Mean corupuscular volume	metabolite32	L-Cysteinylglycine disulfide	4.53605873109983e-05	xgb	NA	NA	409	1933	9	7	0.000937787	0.623688	0.0603167
Mean corupuscular volume	metabolite210	LysoPC(20:3)	4.53328316036074e-05	xgb	NA	NA	409	1933	9	7	0.000937787	0.623688	0.0603167
Mean corupuscular volume	lipid744	TAG56.3.FA16.0	4.52655097409893e-05	xgb	NA	NA	409	1933	9	7	0.000937787	0.623688	0.0603167
Mean corupuscular volume	lipid384	TAG44.2.FA16.0	4.51349348288801e-05	xgb	NA	NA	409	1933	9	7	0.000937787	0.623688	0.0603167
Mean corupuscular volume	protein37	KV133	4.50120685521847e-05	xgb	NA	NA	409	1933	9	7	0.000937787	0.623688	0.0603167
Mean corupuscular volume	metabolite76	C10:0 AC	4.49124832784191e-05	xgb	NA	NA	409	1933	9	7	0.000937787	0.623688	0.0603167
Mean corupuscular volume	metabolite407	unknown	4.49055996253913e-05	xgb	NA	NA	409	1933	9	7	0.000937787	0.623688	0.0603167
Mean corupuscular volume	metabolite260	Sulfuric acid	4.48820777276048e-05	xgb	NA	NA	409	1933	9	7	0.000937787	0.623688	0.0603167
Mean corupuscular volume	lipid193	PC.18.0.18.0.	4.48271833996476e-05	xgb	NA	NA	409	1933	9	7	0.000937787	0.623688	0.0603167
Mean corupuscular volume	metabolite229	LysoPE(20:4)	4.47905343821369e-05	xgb	NA	NA	409	1933	9	7	0.000937787	0.623688	0.0603167
Mean corupuscular volume	lipid76	DAG.16.1.18.0.	4.47675041738523e-05	xgb	NA	NA	409	1933	9	7	0.000937787	0.623688	0.0603167
Mean corupuscular volume	metabolite619	unknown	4.43497924923694e-05	xgb	NA	NA	409	1933	9	7	0.000937787	0.623688	0.0603167
Mean corupuscular volume	lipid118	FFA.20.4.	4.41498167620296e-05	xgb	NA	NA	409	1933	9	7	0.000937787	0.623688	0.0603167
Mean corupuscular volume	metabolite412	Nicametate	4.36579820631391e-05	xgb	NA	NA	409	1933	9	7	0.000937787	0.623688	0.0603167
Mean corupuscular volume	lipid638	TAG53.1.FA18.1	4.34842011735161e-05	xgb	NA	NA	409	1933	9	7	0.000937787	0.623688	0.0603167
Mean corupuscular volume	metabolite205	LysoPC(18:0)	4.32908022027567e-05	xgb	NA	NA	409	1933	9	7	0.000937787	0.623688	0.0603167
Mean corupuscular volume	metabolite554	C7H12N2O4S	4.32077891751589e-05	xgb	NA	NA	409	1933	9	7	0.000937787	0.623688	0.0603167
Mean corupuscular volume	metabolite341	Tetrahydrocortisol	4.31078871081571e-05	xgb	NA	NA	409	1933	9	7	0.000937787	0.623688	0.0603167
Mean corupuscular volume	lipid160	PC.14.0.22.5.	4.30045729140073e-05	xgb	NA	NA	409	1933	9	7	0.000937787	0.623688	0.0603167
Mean corupuscular volume	lipid802	TAG56.8.FA22.6	4.29585850958883e-05	xgb	NA	NA	409	1933	9	7	0.000937787	0.623688	0.0603167
Mean corupuscular volume	protein234	TPM4	4.29526320229917e-05	xgb	NA	NA	409	1933	9	7	0.000937787	0.623688	0.0603167
Mean corupuscular volume	metabolite42	L-Serine	4.25434374596606e-05	xgb	NA	NA	409	1933	9	7	0.000937787	0.623688	0.0603167
Mean corupuscular volume	metabolite522	C30H50O5	4.23628092162347e-05	xgb	NA	NA	409	1933	9	7	0.000937787	0.623688	0.0603167
Mean corupuscular volume	lipid128	LPC.14.0.	4.22916363358392e-05	xgb	NA	NA	409	1933	9	7	0.000937787	0.623688	0.0603167
Mean corupuscular volume	lipid353	SM.24.0.	4.21598734490944e-05	xgb	NA	NA	409	1933	9	7	0.000937787	0.623688	0.0603167
Mean corupuscular volume	metabolite414	unknown	4.19137086049334e-05	xgb	NA	NA	409	1933	9	7	0.000937787	0.623688	0.0603167
Mean corupuscular volume	metabolite429	unknown	4.16838751120835e-05	xgb	NA	NA	409	1933	9	7	0.000937787	0.623688	0.0603167
Mean corupuscular volume	lipid242	PE.17.0.20.2.	4.1219080035873e-05	xgb	NA	NA	409	1933	9	7	0.000937787	0.623688	0.0603167
Mean corupuscular volume	metabolite489	Varanic acid	4.07914652658297e-05	xgb	NA	NA	409	1933	9	7	0.000937787	0.623688	0.0603167
Mean corupuscular volume	metabolite202	LysoPC(16:0)	4.06641011851665e-05	xgb	NA	NA	409	1933	9	7	0.000937787	0.623688	0.0603167
Mean corupuscular volume	protein287	CDHR5	4.039816646311e-05	xgb	NA	NA	409	1933	9	7	0.000937787	0.623688	0.0603167
Mean corupuscular volume	protein17	F10	3.98633666815624e-05	xgb	NA	NA	409	1933	9	7	0.000937787	0.623688	0.0603167
Mean corupuscular volume	lipid307	PE.P.18.0.22.6.	3.97487865279509e-05	xgb	NA	NA	409	1933	9	7	0.000937787	0.623688	0.0603167
Mean corupuscular volume	protein125	HV270	3.9173928901674e-05	xgb	NA	NA	409	1933	9	7	0.000937787	0.623688	0.0603167
Mean corupuscular volume	cytokine40	TRAIL	3.89568265370031e-05	xgb	NA	NA	409	1933	9	7	0.000937787	0.623688	0.0603167
Mean corupuscular volume	protein231	INHBC	3.86941653450539e-05	xgb	NA	NA	409	1933	9	7	0.000937787	0.623688	0.0603167
Mean corupuscular volume	metabolite146	C18:1,DC FA	3.86179897714703e-05	xgb	NA	NA	409	1933	9	7	0.000937787	0.623688	0.0603167
Mean corupuscular volume	metabolite284	Phenyllactate (PLA)	3.84037715452206e-05	xgb	NA	NA	409	1933	9	7	0.000937787	0.623688	0.0603167
Mean corupuscular volume	lipid231	PC.20.0.20.4.	3.81571150115576e-05	xgb	NA	NA	409	1933	9	7	0.000937787	0.623688	0.0603167
Mean corupuscular volume	lipid697	TAG54.5.FA20.5	3.80167624082108e-05	xgb	NA	NA	409	1933	9	7	0.000937787	0.623688	0.0603167
Mean corupuscular volume	metabolite266	5-oxoproline	3.79630791543962e-05	xgb	NA	NA	409	1933	9	7	0.000937787	0.623688	0.0603167
Mean corupuscular volume	lipid172	PC.16.0.18.1.	3.77706371632044e-05	xgb	NA	NA	409	1933	9	7	0.000937787	0.623688	0.0603167
Mean corupuscular volume	protein217	ACAA2	3.76302713601395e-05	xgb	NA	NA	409	1933	9	7	0.000937787	0.623688	0.0603167
Mean corupuscular volume	metabolite263	2-Aminobutyrate	3.75293958139224e-05	xgb	NA	NA	409	1933	9	7	0.000937787	0.623688	0.0603167
Mean corupuscular volume	metabolite31	L-Cysteine	3.73245988865195e-05	xgb	NA	NA	409	1933	9	7	0.000937787	0.623688	0.0603167
Mean corupuscular volume	protein219	BTD	3.72443709994564e-05	xgb	NA	NA	409	1933	9	7	0.000937787	0.623688	0.0603167
Mean corupuscular volume	lipid295	PE.P.16.0.22.5.	3.71475477667188e-05	xgb	NA	NA	409	1933	9	7	0.000937787	0.623688	0.0603167
Mean corupuscular volume	cytokine7	LIF	3.71280451831164e-05	xgb	NA	NA	409	1933	9	7	0.000937787	0.623688	0.0603167
Mean corupuscular volume	metabolite56	Symmetric dimethylarginine	3.70670657850809e-05	xgb	NA	NA	409	1933	9	7	0.000937787	0.623688	0.0603167
Mean corupuscular volume	metabolite496	Cortolone-3-glucuronide	3.69898276341843e-05	xgb	NA	NA	409	1933	9	7	0.000937787	0.623688	0.0603167
Mean corupuscular volume	lipid845	TAG60.11.FA22.6	3.6836892399488e-05	xgb	NA	NA	409	1933	9	7	0.000937787	0.623688	0.0603167
Mean corupuscular volume	lipid192	PC.18.0.16.1.	3.65362523184219e-05	xgb	NA	NA	409	1933	9	7	0.000937787	0.623688	0.0603167
Mean corupuscular volume	metabolite128	C16:1 FA	3.64107691975985e-05	xgb	NA	NA	409	1933	9	7	0.000937787	0.623688	0.0603167
Mean corupuscular volume	protein282	CDK5RAP2	3.63478824402868e-05	xgb	NA	NA	409	1933	9	7	0.000937787	0.623688	0.0603167
Mean corupuscular volume	lipid226	PC.18.2.22.6.	3.62501220275589e-05	xgb	NA	NA	409	1933	9	7	0.000937787	0.623688	0.0603167
Mean corupuscular volume	metabolite16	4-Hydroxyproline	3.62370114074823e-05	xgb	NA	NA	409	1933	9	7	0.000937787	0.623688	0.0603167
Mean corupuscular volume	protein133	SERPIND1	3.61017076963372e-05	xgb	NA	NA	409	1933	9	7	0.000937787	0.623688	0.0603167
Mean corupuscular volume	metabolite9	L-prolyl-L-glycine	3.60472819583753e-05	xgb	NA	NA	409	1933	9	7	0.000937787	0.623688	0.0603167
Mean corupuscular volume	metabolite330	Palmitoylglycine	3.57384184528866e-05	xgb	NA	NA	409	1933	9	7	0.000937787	0.623688	0.0603167
Mean corupuscular volume	protein55	HV348	3.53449480538306e-05	xgb	NA	NA	409	1933	9	7	0.000937787	0.623688	0.0603167
Mean corupuscular volume	protein189	ITIH1	3.52138946519377e-05	xgb	NA	NA	409	1933	9	7	0.000937787	0.623688	0.0603167
Mean corupuscular volume	metabolite422	C13H16O12	3.52060144201876e-05	xgb	NA	NA	409	1933	9	7	0.000937787	0.623688	0.0603167
Mean corupuscular volume	lipid625	TAG52.6.FA20.4	3.51698009933766e-05	xgb	NA	NA	409	1933	9	7	0.000937787	0.623688	0.0603167
Mean corupuscular volume	lipid812	TAG58.10.FA22.5	3.51067030405742e-05	xgb	NA	NA	409	1933	9	7	0.000937787	0.623688	0.0603167
Mean corupuscular volume	protein211	MYH9	3.48618878675965e-05	xgb	NA	NA	409	1933	9	7	0.000937787	0.623688	0.0603167
Mean corupuscular volume	lipid509	TAG50.2.FA18.0	3.45689201227192e-05	xgb	NA	NA	409	1933	9	7	0.000937787	0.623688	0.0603167
Mean corupuscular volume	lipid741	TAG56.2.FA18.0	3.43835894796937e-05	xgb	NA	NA	409	1933	9	7	0.000937787	0.623688	0.0603167
Mean corupuscular volume	metabolite639	unknown	3.43576916326359e-05	xgb	NA	NA	409	1933	9	7	0.000937787	0.623688	0.0603167
Mean corupuscular volume	metabolite265	4-Hydroxyphenylpyruvic acid	3.41681304799356e-05	xgb	NA	NA	409	1933	9	7	0.000937787	0.623688	0.0603167
Mean corupuscular volume	lipid79	DAG.16.1.20.4.	3.41244955115811e-05	xgb	NA	NA	409	1933	9	7	0.000937787	0.623688	0.0603167
Mean corupuscular volume	metabolite542	C6H10O6	3.34830585068333e-05	xgb	NA	NA	409	1933	9	7	0.000937787	0.623688	0.0603167
Mean corupuscular volume	metabolite261	Theophylline	3.3310198297553e-05	xgb	NA	NA	409	1933	9	7	0.000937787	0.623688	0.0603167
Mean corupuscular volume	metabolite323	unknown	3.32935171537103e-05	xgb	NA	NA	409	1933	9	7	0.000937787	0.623688	0.0603167
Mean corupuscular volume	lipid671	TAG54.3.FA18.2	3.27632745748623e-05	xgb	NA	NA	409	1933	9	7	0.000937787	0.623688	0.0603167
Mean corupuscular volume	lipid88	DAG.18.1.20.2.	3.22457004255321e-05	xgb	NA	NA	409	1933	9	7	0.000937787	0.623688	0.0603167
Mean corupuscular volume	metabolite515	C30H46O10	3.20682170149612e-05	xgb	NA	NA	409	1933	9	7	0.000937787	0.623688	0.0603167
Mean corupuscular volume	lipid339	PI.18.1.16.1.	3.1983507823578e-05	xgb	NA	NA	409	1933	9	7	0.000937787	0.623688	0.0603167
Mean corupuscular volume	lipid270	PE.O.16.0.18.1.	3.19553759242192e-05	xgb	NA	NA	409	1933	9	7	0.000937787	0.623688	0.0603167
Mean corupuscular volume	lipid311	PE.P.18.1.20.3.	3.18838301517852e-05	xgb	NA	NA	409	1933	9	7	0.000937787	0.623688	0.0603167
Mean corupuscular volume	metabolite448	C15H26O11	3.14951380507083e-05	xgb	NA	NA	409	1933	9	7	0.000937787	0.623688	0.0603167
Mean corupuscular volume	metabolite462	C19H21NO3	3.14883830949326e-05	xgb	NA	NA	409	1933	9	7	0.000937787	0.623688	0.0603167
Mean corupuscular volume	lipid779	TAG56.6.FA22.4	3.09224484781415e-05	xgb	NA	NA	409	1933	9	7	0.000937787	0.623688	0.0603167
Mean corupuscular volume	lipid183	PC.17.0.16.1.	3.0828812977343e-05	xgb	NA	NA	409	1933	9	7	0.000937787	0.623688	0.0603167
Mean corupuscular volume	protein124	KV310	3.07089397367436e-05	xgb	NA	NA	409	1933	9	7	0.000937787	0.623688	0.0603167
Mean corupuscular volume	lipid238	PE.16.0.20.5.	3.06876419914695e-05	xgb	NA	NA	409	1933	9	7	0.000937787	0.623688	0.0603167
Mean corupuscular volume	metabolite465	C23H28N2O5	3.06640672948103e-05	xgb	NA	NA	409	1933	9	7	0.000937787	0.623688	0.0603167
Mean corupuscular volume	metabolite264	2-Hydroxyphenylacetate	3.06509995738178e-05	xgb	NA	NA	409	1933	9	7	0.000937787	0.623688	0.0603167
Mean corupuscular volume	lipid10	CE.18.2.	3.05962306431833e-05	xgb	NA	NA	409	1933	9	7	0.000937787	0.623688	0.0603167
Mean corupuscular volume	metabolite25	Hydroxyphenyllactic acid	3.03404399045437e-05	xgb	NA	NA	409	1933	9	7	0.000937787	0.623688	0.0603167
Mean corupuscular volume	metabolite539	C5H8O6	3.00367275890726e-05	xgb	NA	NA	409	1933	9	7	0.000937787	0.623688	0.0603167
Mean corupuscular volume	lipid361	TAG40.0.FA16.0	2.97207956345016e-05	xgb	NA	NA	409	1933	9	7	0.000937787	0.623688	0.0603167
Mean corupuscular volume	cytokine10	IL4	2.91704300852971e-05	xgb	NA	NA	409	1933	9	7	0.000937787	0.623688	0.0603167
Mean corupuscular volume	lipid401	TAG46.1.FA14.1	2.91299696491635e-05	xgb	NA	NA	409	1933	9	7	0.000937787	0.623688	0.0603167
Mean corupuscular volume	lipid155	PC.14.0.18.2.	2.90606678288191e-05	xgb	NA	NA	409	1933	9	7	0.000937787	0.623688	0.0603167
Mean corupuscular volume	lipid280	PE.O.18.0.18.2.	2.90040113384857e-05	xgb	NA	NA	409	1933	9	7	0.000937787	0.623688	0.0603167
Mean corupuscular volume	metabolite349	Ala-Leu or Leu-Ala	2.89782817878346e-05	xgb	NA	NA	409	1933	9	7	0.000937787	0.623688	0.0603167
Mean corupuscular volume	metabolite29	L-Arginine	2.89141113579305e-05	xgb	NA	NA	409	1933	9	7	0.000937787	0.623688	0.0603167
Mean corupuscular volume	lipid35	CER.26.0.	2.87805368098663e-05	xgb	NA	NA	409	1933	9	7	0.000937787	0.623688	0.0603167
Mean corupuscular volume	lipid470	TAG48.4.FA18.3	2.80897922578786e-05	xgb	NA	NA	409	1933	9	7	0.000937787	0.623688	0.0603167
Mean corupuscular volume	metabolite524	C32H38N2O8	2.80397158270551e-05	xgb	NA	NA	409	1933	9	7	0.000937787	0.623688	0.0603167
Mean corupuscular volume	lipid166	PC.15.0.22.6.	2.80186655764967e-05	xgb	NA	NA	409	1933	9	7	0.000937787	0.623688	0.0603167
Mean corupuscular volume	protein49	LV211	2.79360815397396e-05	xgb	NA	NA	409	1933	9	7	0.000937787	0.623688	0.0603167
Mean corupuscular volume	metabolite258	Proline betaine	2.78485344089489e-05	xgb	NA	NA	409	1933	9	7	0.000937787	0.623688	0.0603167
Mean corupuscular volume	metabolite243	Uric acid	2.74800609761854e-05	xgb	NA	NA	409	1933	9	7	0.000937787	0.623688	0.0603167
Mean corupuscular volume	protein249	DYNC1H1	2.74611094808167e-05	xgb	NA	NA	409	1933	9	7	0.000937787	0.623688	0.0603167
Mean corupuscular volume	metabolite483	11-beta-Hydroxyandrosterone-3-glucuronide	2.74026149297275e-05	xgb	NA	NA	409	1933	9	7	0.000937787	0.623688	0.0603167
Mean corupuscular volume	lipid555	TAG51.3.FA16.1	2.72319854728187e-05	xgb	NA	NA	409	1933	9	7	0.000937787	0.623688	0.0603167
Mean corupuscular volume	lipid480	TAG49.1.FA16.0	2.71861428515995e-05	xgb	NA	NA	409	1933	9	7	0.000937787	0.623688	0.0603167
Mean corupuscular volume	metabolite344	N2,N2-Dimethylguanosine	2.69878269858202e-05	xgb	NA	NA	409	1933	9	7	0.000937787	0.623688	0.0603167
Mean corupuscular volume	protein96	ORM1	2.69792702685137e-05	xgb	NA	NA	409	1933	9	7	0.000937787	0.623688	0.0603167
Mean corupuscular volume	protein194	SCP2	2.65932527603318e-05	xgb	NA	NA	409	1933	9	7	0.000937787	0.623688	0.0603167
Mean corupuscular volume	lipid433	TAG47.2.FA15.0	2.63444776719019e-05	xgb	NA	NA	409	1933	9	7	0.000937787	0.623688	0.0603167
Mean corupuscular volume	protein102	PF4	2.6199397919484e-05	xgb	NA	NA	409	1933	9	7	0.000937787	0.623688	0.0603167
Mean corupuscular volume	cytokine24	SCF	2.61754255813148e-05	xgb	NA	NA	409	1933	9	7	0.000937787	0.623688	0.0603167
Mean corupuscular volume	lipid240	PE.16.0.22.5.	2.58586867939705e-05	xgb	NA	NA	409	1933	9	7	0.000937787	0.623688	0.0603167
Mean corupuscular volume	lipid423	TAG47.0.FA15.0	2.56811901836814e-05	xgb	NA	NA	409	1933	9	7	0.000937787	0.623688	0.0603167
Mean corupuscular volume	metabolite629	PS(30:2)	2.5615026596333e-05	xgb	NA	NA	409	1933	9	7	0.000937787	0.623688	0.0603167
Mean corupuscular volume	metabolite60	Glucaric acid	2.54845919312295e-05	xgb	NA	NA	409	1933	9	7	0.000937787	0.623688	0.0603167
Mean corupuscular volume	metabolite34	L-Glutamic acid	2.54480237619925e-05	xgb	NA	NA	409	1933	9	7	0.000937787	0.623688	0.0603167
Mean corupuscular volume	metabolite259	Quinic acid	2.52029693441229e-05	xgb	NA	NA	409	1933	9	7	0.000937787	0.623688	0.0603167
Mean corupuscular volume	protein301	ZNF10	2.5153582598574e-05	xgb	NA	NA	409	1933	9	7	0.000937787	0.623688	0.0603167
Mean corupuscular volume	protein209	PRDX2	2.49118413099662e-05	xgb	NA	NA	409	1933	9	7	0.000937787	0.623688	0.0603167
Mean corupuscular volume	metabolite196	4-hydroperoxy-2-nonenal	2.48671305645804e-05	xgb	NA	NA	409	1933	9	7	0.000937787	0.623688	0.0603167
Mean corupuscular volume	protein254	PCOLCE	2.48049450422968e-05	xgb	NA	NA	409	1933	9	7	0.000937787	0.623688	0.0603167
Mean corupuscular volume	metabolite256	Hydroxybenzoic acid	2.47949198563435e-05	xgb	NA	NA	409	1933	9	7	0.000937787	0.623688	0.0603167
Mean corupuscular volume	lipid367	TAG42.1.FA16.0	2.47903049048768e-05	xgb	NA	NA	409	1933	9	7	0.000937787	0.623688	0.0603167
Mean corupuscular volume	protein131	CLEC3B	2.44670009077055e-05	xgb	NA	NA	409	1933	9	7	0.000937787	0.623688	0.0603167
Mean corupuscular volume	metabolite160	C20:0 FA	2.42074911484704e-05	xgb	NA	NA	409	1933	9	7	0.000937787	0.623688	0.0603167
Mean corupuscular volume	metabolite431	unknown	2.41993617720398e-05	xgb	NA	NA	409	1933	9	7	0.000937787	0.623688	0.0603167
Mean corupuscular volume	metabolite525	C34H58O6	2.4157919606867e-05	xgb	NA	NA	409	1933	9	7	0.000937787	0.623688	0.0603167
Mean corupuscular volume	cytokine21	IL17A	2.3979533665566e-05	xgb	NA	NA	409	1933	9	7	0.000937787	0.623688	0.0603167
Mean corupuscular volume	cytokine5	SDF1A	2.37110959469507e-05	xgb	NA	NA	409	1933	9	7	0.000937787	0.623688	0.0603167
Mean corupuscular volume	protein113	HRG	2.34410825119784e-05	xgb	NA	NA	409	1933	9	7	0.000937787	0.623688	0.0603167
Mean corupuscular volume	lipid696	TAG54.5.FA20.4	2.32782111894265e-05	xgb	NA	NA	409	1933	9	7	0.000937787	0.623688	0.0603167
Mean corupuscular volume	metabolite333	Pregnenolone sulfate	2.30718979443983e-05	xgb	NA	NA	409	1933	9	7	0.000937787	0.623688	0.0603167
Mean corupuscular volume	lipid194	PC.18.0.18.1.	2.26060353409804e-05	xgb	NA	NA	409	1933	9	7	0.000937787	0.623688	0.0603167
Mean corupuscular volume	metabolite281	p-Cresol glucuronide	2.24438009048303e-05	xgb	NA	NA	409	1933	9	7	0.000937787	0.623688	0.0603167
Mean corupuscular volume	lipid5	CE.16.0.	2.23581809328931e-05	xgb	NA	NA	409	1933	9	7	0.000937787	0.623688	0.0603167
Mean corupuscular volume	lipid701	TAG54.6.FA16.0	2.23263168132205e-05	xgb	NA	NA	409	1933	9	7	0.000937787	0.623688	0.0603167
Mean corupuscular volume	lipid127	FFA.24.1.	2.20488834866695e-05	xgb	NA	NA	409	1933	9	7	0.000937787	0.623688	0.0603167
Mean corupuscular volume	cytokine39	BDNF	2.19656922628763e-05	xgb	NA	NA	409	1933	9	7	0.000937787	0.623688	0.0603167
Mean corupuscular volume	lipid758	TAG56.4.FA20.4	2.17768504948165e-05	xgb	NA	NA	409	1933	9	7	0.000937787	0.623688	0.0603167
Mean corupuscular volume	metabolite535	C5H6O4	2.15450733434655e-05	xgb	NA	NA	409	1933	9	7	0.000937787	0.623688	0.0603167
Mean corupuscular volume	lipid743	TAG56.2.FA20.1	2.14188708380015e-05	xgb	NA	NA	409	1933	9	7	0.000937787	0.623688	0.0603167
Mean corupuscular volume	lipid8	CE.18.0.	2.113833227775e-05	xgb	NA	NA	409	1933	9	7	0.000937787	0.623688	0.0603167
Mean corupuscular volume	lipid174	PC.16.0.18.3.	2.09295820347539e-05	xgb	NA	NA	409	1933	9	7	0.000937787	0.623688	0.0603167
Mean corupuscular volume	lipid704	TAG54.6.FA18.2	2.07307398302124e-05	xgb	NA	NA	409	1933	9	7	0.000937787	0.623688	0.0603167
Mean corupuscular volume	metabolite24	Glycine	2.03935794288877e-05	xgb	NA	NA	409	1933	9	7	0.000937787	0.623688	0.0603167
Mean corupuscular volume	lipid664	TAG54.2.FA20.0	2.03567027162384e-05	xgb	NA	NA	409	1933	9	7	0.000937787	0.623688	0.0603167
Mean corupuscular volume	metabolite468	C23H36O2	2.0292794630733e-05	xgb	NA	NA	409	1933	9	7	0.000937787	0.623688	0.0603167
Mean corupuscular volume	protein263	PI16	2.01730500873859e-05	xgb	NA	NA	409	1933	9	7	0.000937787	0.623688	0.0603167
Mean corupuscular volume	metabolite54	Ornithine	2.01069359989806e-05	xgb	NA	NA	409	1933	9	7	0.000937787	0.623688	0.0603167
Mean corupuscular volume	lipid429	TAG47.1.FA16.1	2.00576020523044e-05	xgb	NA	NA	409	1933	9	7	0.000937787	0.623688	0.0603167
Mean corupuscular volume	metabolite646	unknown	1.96717148913395e-05	xgb	NA	NA	409	1933	9	7	0.000937787	0.623688	0.0603167
Mean corupuscular volume	metabolite158	C19:0 FA	1.96373692246501e-05	xgb	NA	NA	409	1933	9	7	0.000937787	0.623688	0.0603167
Mean corupuscular volume	protein235	ACTA1	1.93509221405509e-05	xgb	NA	NA	409	1933	9	7	0.000937787	0.623688	0.0603167
Mean corupuscular volume	protein156	CD14	1.90892542273942e-05	xgb	NA	NA	409	1933	9	7	0.000937787	0.623688	0.0603167
Mean corupuscular volume	metabolite149	C18:2 FA	1.86818762752769e-05	xgb	NA	NA	409	1933	9	7	0.000937787	0.623688	0.0603167
Mean corupuscular volume	lipid435	TAG47.2.FA18.1	1.86518122671703e-05	xgb	NA	NA	409	1933	9	7	0.000937787	0.623688	0.0603167
Mean corupuscular volume	metabolite8	C22H24N2O9	1.8641562686008e-05	xgb	NA	NA	409	1933	9	7	0.000937787	0.623688	0.0603167
Mean corupuscular volume	metabolite177	C24:5 FA	1.85191385998714e-05	xgb	NA	NA	409	1933	9	7	0.000937787	0.623688	0.0603167
Mean corupuscular volume	lipid328	PI.18.0.16.1.	1.84609624919832e-05	xgb	NA	NA	409	1933	9	7	0.000937787	0.623688	0.0603167
Mean corupuscular volume	metabolite98	C12:0,OH FA	1.83938485249263e-05	xgb	NA	NA	409	1933	9	7	0.000937787	0.623688	0.0603167
Mean corupuscular volume	metabolite504	MG(0:0/24:6(6Z,9Z,12Z,15Z,18Z,21Z)/0:0)	1.82810024842899e-05	xgb	NA	NA	409	1933	9	7	0.000937787	0.623688	0.0603167
Mean corupuscular volume	metabolite112	tetradecanoate(n-C14:1)	1.81128347748205e-05	xgb	NA	NA	409	1933	9	7	0.000937787	0.623688	0.0603167
Mean corupuscular volume	protein292	FETUB	1.8026718163487e-05	xgb	NA	NA	409	1933	9	7	0.000937787	0.623688	0.0603167
Mean corupuscular volume	lipid151	LPE.20.3.	1.7991111923712e-05	xgb	NA	NA	409	1933	9	7	0.000937787	0.623688	0.0603167
Mean corupuscular volume	lipid200	PC.18.0.20.3.	1.79424066136138e-05	xgb	NA	NA	409	1933	9	7	0.000937787	0.623688	0.0603167
Mean corupuscular volume	metabolite135	C17:1 FA	1.78451972891196e-05	xgb	NA	NA	409	1933	9	7	0.000937787	0.623688	0.0603167
Mean corupuscular volume	lipid201	PC.18.0.20.4.	1.76823094669199e-05	xgb	NA	NA	409	1933	9	7	0.000937787	0.623688	0.0603167
Mean corupuscular volume	metabolite545	unknown	1.7603512099314e-05	xgb	NA	NA	409	1933	9	7	0.000937787	0.623688	0.0603167
Mean corupuscular volume	metabolite627	PS(28:2)	1.75886673662623e-05	xgb	NA	NA	409	1933	9	7	0.000937787	0.623688	0.0603167
Mean corupuscular volume	metabolite295	Biliverdin	1.73341998993697e-05	xgb	NA	NA	409	1933	9	7	0.000937787	0.623688	0.0603167
Mean corupuscular volume	metabolite150	C18:2,DC FA	1.69786077415794e-05	xgb	NA	NA	409	1933	9	7	0.000937787	0.623688	0.0603167
Mean corupuscular volume	lipid180	PC.16.0.22.4.	1.69707770087726e-05	xgb	NA	NA	409	1933	9	7	0.000937787	0.623688	0.0603167
Mean corupuscular volume	lipid674	TAG54.3.FA20.2	1.68798161008691e-05	xgb	NA	NA	409	1933	9	7	0.000937787	0.623688	0.0603167
Mean corupuscular volume	lipid771	TAG56.6.FA18.0	1.68473893432093e-05	xgb	NA	NA	409	1933	9	7	0.000937787	0.623688	0.0603167
Mean corupuscular volume	lipid298	PE.P.18.0.16.1.	1.67230050989239e-05	xgb	NA	NA	409	1933	9	7	0.000937787	0.623688	0.0603167
Mean corupuscular volume	lipid39	DCER.24.0.	1.66715822968466e-05	xgb	NA	NA	409	1933	9	7	0.000937787	0.623688	0.0603167
Mean corupuscular volume	lipid540	TAG51.0.FA16.0	1.66672758887922e-05	xgb	NA	NA	409	1933	9	7	0.000937787	0.623688	0.0603167
Mean corupuscular volume	metabolite325	MG(20:5)	1.66400663197408e-05	xgb	NA	NA	409	1933	9	7	0.000937787	0.623688	0.0603167
Mean corupuscular volume	metabolite211	LysoPC(20:4)	1.61573542760735e-05	xgb	NA	NA	409	1933	9	7	0.000937787	0.623688	0.0603167
Mean corupuscular volume	metabolite20	Citrulline	1.61479428770153e-05	xgb	NA	NA	409	1933	9	7	0.000937787	0.623688	0.0603167
Mean corupuscular volume	protein179	C6	1.58230433639097e-05	xgb	NA	NA	409	1933	9	7	0.000937787	0.623688	0.0603167
Mean corupuscular volume	metabolite276	L-_-Hydroxyisovaleric acid	1.5653547432799e-05	xgb	NA	NA	409	1933	9	7	0.000937787	0.623688	0.0603167
Mean corupuscular volume	protein146	PROS1	1.54972116207081e-05	xgb	NA	NA	409	1933	9	7	0.000937787	0.623688	0.0603167
Mean corupuscular volume	metabolite647	unknown	1.54836951092976e-05	xgb	NA	NA	409	1933	9	7	0.000937787	0.623688	0.0603167
Mean corupuscular volume	metabolite473	unknown	1.54743249593587e-05	xgb	NA	NA	409	1933	9	7	0.000937787	0.623688	0.0603167
Mean corupuscular volume	protein285	COLEC11	1.5329619748944e-05	xgb	NA	NA	409	1933	9	7	0.000937787	0.623688	0.0603167
Mean corupuscular volume	lipid627	TAG52.6.FA22.6	1.52663370000872e-05	xgb	NA	NA	409	1933	9	7	0.000937787	0.623688	0.0603167
Mean corupuscular volume	lipid25	CE.24.0.	1.52598856378295e-05	xgb	NA	NA	409	1933	9	7	0.000937787	0.623688	0.0603167
Mean corupuscular volume	lipid254	PE.18.0.22.4.	1.52165229136623e-05	xgb	NA	NA	409	1933	9	7	0.000937787	0.623688	0.0603167
Mean corupuscular volume	metabolite23	Cys Gly	1.50643087135713e-05	xgb	NA	NA	409	1933	9	7	0.000937787	0.623688	0.0603167
Mean corupuscular volume	metabolite372	Catechol sulfate	1.50123133737182e-05	xgb	NA	NA	409	1933	9	7	0.000937787	0.623688	0.0603167
Mean corupuscular volume	protein91	APOH	1.49976946858402e-05	xgb	NA	NA	409	1933	9	7	0.000937787	0.623688	0.0603167
Mean corupuscular volume	lipid6	CE.16.1.	1.49529278416523e-05	xgb	NA	NA	409	1933	9	7	0.000937787	0.623688	0.0603167
Mean corupuscular volume	lipid494	TAG49.3.FA18.2	1.49469236198478e-05	xgb	NA	NA	409	1933	9	7	0.000937787	0.623688	0.0603167
Mean corupuscular volume	lipid131	LPC.16.1.	1.49256291745032e-05	xgb	NA	NA	409	1933	9	7	0.000937787	0.623688	0.0603167
Mean corupuscular volume	metabolite512	C29H48O3	1.46457852494206e-05	xgb	NA	NA	409	1933	9	7	0.000937787	0.623688	0.0603167
Mean corupuscular volume	metabolite154	C18:3,OH FA	1.46241921604523e-05	xgb	NA	NA	409	1933	9	7	0.000937787	0.623688	0.0603167
Mean corupuscular volume	metabolite13	3-Methyl-2-oxovaleric acid	1.45178816302769e-05	xgb	NA	NA	409	1933	9	7	0.000937787	0.623688	0.0603167
Mean corupuscular volume	lipid700	TAG54.5.FA22.5	1.44174812739141e-05	xgb	NA	NA	409	1933	9	7	0.000937787	0.623688	0.0603167
Mean corupuscular volume	metabolite544	L-fucose/L-fuculose	1.43881465502366e-05	xgb	NA	NA	409	1933	9	7	0.000937787	0.623688	0.0603167
Mean corupuscular volume	lipid823	TAG58.7.FA16.0	1.43673206948872e-05	xgb	NA	NA	409	1933	9	7	0.000937787	0.623688	0.0603167
Mean corupuscular volume	cytokine42	GROA	1.42417699255081e-05	xgb	NA	NA	409	1933	9	7	0.000937787	0.623688	0.0603167
Mean corupuscular volume	metabolite562	C7H18NO4S	1.41693612214986e-05	xgb	NA	NA	409	1933	9	7	0.000937787	0.623688	0.0603167
Mean corupuscular volume	metabolite413	unknown	1.40786940073245e-05	xgb	NA	NA	409	1933	9	7	0.000937787	0.623688	0.0603167
Mean corupuscular volume	metabolite563	C8H12N2O3	1.40635341310013e-05	xgb	NA	NA	409	1933	9	7	0.000937787	0.623688	0.0603167
Mean corupuscular volume	lipid759	TAG56.4.FA22.4	1.39407338528968e-05	xgb	NA	NA	409	1933	9	7	0.000937787	0.623688	0.0603167
Mean corupuscular volume	lipid788	TAG56.7.FA20.3	1.37828866730749e-05	xgb	NA	NA	409	1933	9	7	0.000937787	0.623688	0.0603167
Mean corupuscular volume	metabolite487	C26H42O4	1.37396625459486e-05	xgb	NA	NA	409	1933	9	7	0.000937787	0.623688	0.0603167
Mean corupuscular volume	lipid762	TAG56.5.FA18.1	1.36639258629943e-05	xgb	NA	NA	409	1933	9	7	0.000937787	0.623688	0.0603167
Mean corupuscular volume	metabolite83	cis-4-Decenedioic acid	1.3537701083006e-05	xgb	NA	NA	409	1933	9	7	0.000937787	0.623688	0.0603167
Mean corupuscular volume	protein4	CEP290	1.34963735903848e-05	xgb	NA	NA	409	1933	9	7	0.000937787	0.623688	0.0603167
Mean corupuscular volume	metabolite3	Phenylpyruvic acid	1.34946757766346e-05	xgb	NA	NA	409	1933	9	7	0.000937787	0.623688	0.0603167
Mean corupuscular volume	metabolite523	C30H52O6	1.34184226547068e-05	xgb	NA	NA	409	1933	9	7	0.000937787	0.623688	0.0603167
Mean corupuscular volume	lipid587	TAG52.3.FA18.0	1.33840901877356e-05	xgb	NA	NA	409	1933	9	7	0.000937787	0.623688	0.0603167
Mean corupuscular volume	protein218	MCAM	1.30740420075408e-05	xgb	NA	NA	409	1933	9	7	0.000937787	0.623688	0.0603167
Mean corupuscular volume	lipid111	FFA.18.2.	1.29761479476663e-05	xgb	NA	NA	409	1933	9	7	0.000937787	0.623688	0.0603167
Mean corupuscular volume	metabolite233	LysoPE(22:6)	1.29555629871736e-05	xgb	NA	NA	409	1933	9	7	0.000937787	0.623688	0.0603167
Mean corupuscular volume	lipid707	TAG54.6.FA20.4	1.27077729277124e-05	xgb	NA	NA	409	1933	9	7	0.000937787	0.623688	0.0603167
Mean corupuscular volume	protein198	HV102	1.27025202648614e-05	xgb	NA	NA	409	1933	9	7	0.000937787	0.623688	0.0603167
Mean corupuscular volume	metabolite219	LysoPC(P-18:1)	1.26987038963443e-05	xgb	NA	NA	409	1933	9	7	0.000937787	0.623688	0.0603167
Mean corupuscular volume	lipid796	TAG56.8.FA18.1	1.26399692753809e-05	xgb	NA	NA	409	1933	9	7	0.000937787	0.623688	0.0603167
Mean corupuscular volume	protein229	APOC4	1.26127993054839e-05	xgb	NA	NA	409	1933	9	7	0.000937787	0.623688	0.0603167
Mean corupuscular volume	lipid84	DAG.18.0.22.6.	1.25859279792107e-05	xgb	NA	NA	409	1933	9	7	0.000937787	0.623688	0.0603167
Mean corupuscular volume	protein272	CFHR4	1.2581201655122e-05	xgb	NA	NA	409	1933	9	7	0.000937787	0.623688	0.0603167
Mean corupuscular volume	metabolite345	N6-Carbamoyl-L-threonyladenosine	1.25773143381197e-05	xgb	NA	NA	409	1933	9	7	0.000937787	0.623688	0.0603167
Mean corupuscular volume	metabolite645	unknown	1.24975913402768e-05	xgb	NA	NA	409	1933	9	7	0.000937787	0.623688	0.0603167
Mean corupuscular volume	metabolite405	C11H18O8S	1.24528459456309e-05	xgb	NA	NA	409	1933	9	7	0.000937787	0.623688	0.0603167
Mean corupuscular volume	metabolite518	unknown	1.24254425057188e-05	xgb	NA	NA	409	1933	9	7	0.000937787	0.623688	0.0603167
Mean corupuscular volume	lipid300	PE.P.18.0.18.2.	1.23836909721512e-05	xgb	NA	NA	409	1933	9	7	0.000937787	0.623688	0.0603167
Mean corupuscular volume	metabolite161	C20:0,2OH FA	1.23311098948041e-05	xgb	NA	NA	409	1933	9	7	0.000937787	0.623688	0.0603167
Mean corupuscular volume	metabolite556	unknown	1.22669130654637e-05	xgb	NA	NA	409	1933	9	7	0.000937787	0.623688	0.0603167
Mean corupuscular volume	lipid749	TAG56.3.FA20.1	1.21832309771509e-05	xgb	NA	NA	409	1933	9	7	0.000937787	0.623688	0.0603167
Mean corupuscular volume	metabolite355	Cys-Pro or Pro-Cys	1.2182059502163e-05	xgb	NA	NA	409	1933	9	7	0.000937787	0.623688	0.0603167
Mean corupuscular volume	lipid617	TAG52.5.FA20.5	1.21584848055038e-05	xgb	NA	NA	409	1933	9	7	0.000937787	0.623688	0.0603167
Mean corupuscular volume	metabolite294	Bilirubin	1.21446407760862e-05	xgb	NA	NA	409	1933	9	7	0.000937787	0.623688	0.0603167
Mean corupuscular volume	metabolite271	Homoarginine	1.20762101371413e-05	xgb	NA	NA	409	1933	9	7	0.000937787	0.623688	0.0603167
Mean corupuscular volume	lipid186	PC.17.0.20.3.	1.20242502715308e-05	xgb	NA	NA	409	1933	9	7	0.000937787	0.623688	0.0603167
Mean corupuscular volume	lipid810	TAG58.10.FA20.4	1.19813817118128e-05	xgb	NA	NA	409	1933	9	7	0.000937787	0.623688	0.0603167
Mean corupuscular volume	metabolite118	C15:0,OH FA	1.19183291330416e-05	xgb	NA	NA	409	1933	9	7	0.000937787	0.623688	0.0603167
Mean corupuscular volume	lipid287	PE.P.16.0.16.0.	1.18361394378649e-05	xgb	NA	NA	409	1933	9	7	0.000937787	0.623688	0.0603167
Mean corupuscular volume	metabolite324	unknown	1.17294725152989e-05	xgb	NA	NA	409	1933	9	7	0.000937787	0.623688	0.0603167
Mean corupuscular volume	metabolite249	Phenylalanyl-Tryptophan	1.1701911503751e-05	xgb	NA	NA	409	1933	9	7	0.000937787	0.623688	0.0603167
Mean corupuscular volume	protein180	LCP1	1.16070764785634e-05	xgb	NA	NA	409	1933	9	7	0.000937787	0.623688	0.0603167
Mean corupuscular volume	metabolite180	Propionylcarnitine	1.15286511780136e-05	xgb	NA	NA	409	1933	9	7	0.000937787	0.623688	0.0603167
Mean corupuscular volume	lipid252	PE.18.0.20.4.	1.15184106716575e-05	xgb	NA	NA	409	1933	9	7	0.000937787	0.623688	0.0603167
Mean corupuscular volume	lipid659	TAG54.1.FA20.1	1.1314749745e-05	xgb	NA	NA	409	1933	9	7	0.000937787	0.623688	0.0603167
Mean corupuscular volume	lipid795	TAG56.8.FA16.1	1.13071722817856e-05	xgb	NA	NA	409	1933	9	7	0.000937787	0.623688	0.0603167
Mean corupuscular volume	protein183	DSP	1.12778821071569e-05	xgb	NA	NA	409	1933	9	7	0.000937787	0.623688	0.0603167
Mean corupuscular volume	cytokine28	TNFA	1.11719601436853e-05	xgb	NA	NA	409	1933	9	7	0.000937787	0.623688	0.0603167
Mean corupuscular volume	lipid100	DAG.18.2.22.6.	1.10017959768421e-05	xgb	NA	NA	409	1933	9	7	0.000937787	0.623688	0.0603167
Mean corupuscular volume	metabolite565	C8H14N2O6	1.09081621260083e-05	xgb	NA	NA	409	1933	9	7	0.000937787	0.623688	0.0603167
Mean corupuscular volume	lipid116	FFA.20.2.	1.08297269256698e-05	xgb	NA	NA	409	1933	9	7	0.000937787	0.623688	0.0603167
Mean corupuscular volume	metabolite591	unknown	1.06493428770301e-05	xgb	NA	NA	409	1933	9	7	0.000937787	0.623688	0.0603167
Mean corupuscular volume	protein262	VASN	1.05873537005544e-05	xgb	NA	NA	409	1933	9	7	0.000937787	0.623688	0.0603167
Mean corupuscular volume	metabolite476	C24H40O8	1.05149977954175e-05	xgb	NA	NA	409	1933	9	7	0.000937787	0.623688	0.0603167
Mean corupuscular volume	lipid672	TAG54.3.FA18.3	1.04647538931696e-05	xgb	NA	NA	409	1933	9	7	0.000937787	0.623688	0.0603167
Mean corupuscular volume	metabolite183	Isovalerylcarnitine	1.0369861119215e-05	xgb	NA	NA	409	1933	9	7	0.000937787	0.623688	0.0603167
Mean corupuscular volume	lipid50	LCER.18.0.	1.03601535514802e-05	xgb	NA	NA	409	1933	9	7	0.000937787	0.623688	0.0603167
Mean corupuscular volume	metabolite423	C13H18N2O9	1.02419368755117e-05	xgb	NA	NA	409	1933	9	7	0.000937787	0.623688	0.0603167
Mean corupuscular volume	lipid255	PE.18.0.22.5.	1.0095514876752e-05	xgb	NA	NA	409	1933	9	7	0.000937787	0.623688	0.0603167
Mean corupuscular volume	protein273	FAM3C	1.00358364759391e-05	xgb	NA	NA	409	1933	9	7	0.000937787	0.623688	0.0603167
Mean corupuscular volume	protein228	CRISP3	1.00260810592259e-05	xgb	NA	NA	409	1933	9	7	0.000937787	0.623688	0.0603167
Mean corupuscular volume	lipid294	PE.P.16.0.22.4.	9.94232142256887e-06	xgb	NA	NA	409	1933	9	7	0.000937787	0.623688	0.0603167
Mean corupuscular volume	metabolite382	Iminodiacetate (IDA)	9.87717751344944e-06	xgb	NA	NA	409	1933	9	7	0.000937787	0.623688	0.0603167
Mean corupuscular volume	metabolite39	L-Methionine	9.85416710474219e-06	xgb	NA	NA	409	1933	9	7	0.000937787	0.623688	0.0603167
Mean corupuscular volume	metabolite526	C36H66O4	9.79908138087153e-06	xgb	NA	NA	409	1933	9	7	0.000937787	0.623688	0.0603167
Mean corupuscular volume	lipid297	PE.P.18.0.16.0.	9.77782570969908e-06	xgb	NA	NA	409	1933	9	7	0.000937787	0.623688	0.0603167
Mean corupuscular volume	lipid12	CE.18.4.	9.74582794287994e-06	xgb	NA	NA	409	1933	9	7	0.000937787	0.623688	0.0603167
Mean corupuscular volume	lipid737	TAG56.1.FA16.0	9.73803928417475e-06	xgb	NA	NA	409	1933	9	7	0.000937787	0.623688	0.0603167
Mean corupuscular volume	lipid330	PI.18.0.18.1.	9.69237485915096e-06	xgb	NA	NA	409	1933	9	7	0.000937787	0.623688	0.0603167
Mean corupuscular volume	lipid256	PE.18.0.22.6.	9.55797945361275e-06	xgb	NA	NA	409	1933	9	7	0.000937787	0.623688	0.0603167
Mean corupuscular volume	metabolite340	unknown	9.52924614209458e-06	xgb	NA	NA	409	1933	9	7	0.000937787	0.623688	0.0603167
Mean corupuscular volume	lipid22	CE.22.4.	9.51751901747915e-06	xgb	NA	NA	409	1933	9	7	0.000937787	0.623688	0.0603167
Mean corupuscular volume	metabolite315	LysoPG(18:0)	9.51070136304216e-06	xgb	NA	NA	409	1933	9	7	0.000937787	0.623688	0.0603167
Mean corupuscular volume	lipid533	TAG50.5.FA16.1	9.33938387082343e-06	xgb	NA	NA	409	1933	9	7	0.000937787	0.623688	0.0603167
Mean corupuscular volume	lipid799	TAG56.8.FA20.4	9.33926424837748e-06	xgb	NA	NA	409	1933	9	7	0.000937787	0.623688	0.0603167
Mean corupuscular volume	lipid150	LPE.18.3.	9.31814057438676e-06	xgb	NA	NA	409	1933	9	7	0.000937787	0.623688	0.0603167
Mean corupuscular volume	metabolite424	C13H18O11	9.2021249514238e-06	xgb	NA	NA	409	1933	9	7	0.000937787	0.623688	0.0603167
Mean corupuscular volume	lipid3	CE.14.1.	9.10830382958844e-06	xgb	NA	NA	409	1933	9	7	0.000937787	0.623688	0.0603167
Mean corupuscular volume	metabolite378	Homostachydrine	9.08385712654736e-06	xgb	NA	NA	409	1933	9	7	0.000937787	0.623688	0.0603167
Mean corupuscular volume	lipid804	TAG56.9.FA20.4	8.93846058089331e-06	xgb	NA	NA	409	1933	9	7	0.000937787	0.623688	0.0603167
Mean corupuscular volume	lipid112	FFA.18.3.	8.93717113342416e-06	xgb	NA	NA	409	1933	9	7	0.000937787	0.623688	0.0603167
Mean corupuscular volume	cytokine3	TGFA	8.82072321969099e-06	xgb	NA	NA	409	1933	9	7	0.000937787	0.623688	0.0603167
Mean corupuscular volume	protein290	INPP5E	8.7502738488479e-06	xgb	NA	NA	409	1933	9	7	0.000937787	0.623688	0.0603167
Mean corupuscular volume	protein275	RYR2	8.69466756109175e-06	xgb	NA	NA	409	1933	9	7	0.000937787	0.623688	0.0603167
Mean corupuscular volume	protein297	TLN1	8.69350763585719e-06	xgb	NA	NA	409	1933	9	7	0.000937787	0.623688	0.0603167
Mean corupuscular volume	lipid698	TAG54.5.FA22.1	8.63833033894169e-06	xgb	NA	NA	409	1933	9	7	0.000937787	0.623688	0.0603167
Mean corupuscular volume	lipid648	TAG53.4.FA18.2	8.48159441039358e-06	xgb	NA	NA	409	1933	9	7	0.000937787	0.623688	0.0603167
Mean corupuscular volume	metabolite127	C16:1 AC	8.47254765354991e-06	xgb	NA	NA	409	1933	9	7	0.000937787	0.623688	0.0603167
Mean corupuscular volume	protein14	HP	8.45017495622695e-06	xgb	NA	NA	409	1933	9	7	0.000937787	0.623688	0.0603167
Mean corupuscular volume	lipid296	PE.P.16.0.22.6.	8.39413142780628e-06	xgb	NA	NA	409	1933	9	7	0.000937787	0.623688	0.0603167
Mean corupuscular volume	metabolite368	unknown	8.38450965823964e-06	xgb	NA	NA	409	1933	9	7	0.000937787	0.623688	0.0603167
Mean corupuscular volume	lipid66	DAG.16.0.18.0.	8.32263515431549e-06	xgb	NA	NA	409	1933	9	7	0.000937787	0.623688	0.0603167
Mean corupuscular volume	lipid228	PC.20.0.18.1.	8.29598822325124e-06	xgb	NA	NA	409	1933	9	7	0.000937787	0.623688	0.0603167
Mean corupuscular volume	lipid197	PC.18.0.20.0.	8.29540496070442e-06	xgb	NA	NA	409	1933	9	7	0.000937787	0.623688	0.0603167
Mean corupuscular volume	lipid511	TAG50.2.FA18.2	8.2390949629731e-06	xgb	NA	NA	409	1933	9	7	0.000937787	0.623688	0.0603167
Mean corupuscular volume	metabolite427	(4E)-tridec-4-enedioic acid	8.19748780132311e-06	xgb	NA	NA	409	1933	9	7	0.000937787	0.623688	0.0603167
Mean corupuscular volume	lipid58	DAG.14.0.14.0.	8.19115523652902e-06	xgb	NA	NA	409	1933	9	7	0.000937787	0.623688	0.0603167
Mean corupuscular volume	lipid57	DAG.12.0.18.1.	8.14567478257728e-06	xgb	NA	NA	409	1933	9	7	0.000937787	0.623688	0.0603167
Mean corupuscular volume	metabolite499	24-Hydroxycalcitriol	8.12323691164584e-06	xgb	NA	NA	409	1933	9	7	0.000937787	0.623688	0.0603167
Mean corupuscular volume	lipid412	TAG46.2.FA18.2	8.06961388154537e-06	xgb	NA	NA	409	1933	9	7	0.000937787	0.623688	0.0603167
Mean corupuscular volume	protein193	FLNA	7.98766755617251e-06	xgb	NA	NA	409	1933	9	7	0.000937787	0.623688	0.0603167
Mean corupuscular volume	metabolite71	L-Malic acid	7.96931664798077e-06	xgb	NA	NA	409	1933	9	7	0.000937787	0.623688	0.0603167
Mean corupuscular volume	protein152	THBS1	7.89219894451253e-06	xgb	NA	NA	409	1933	9	7	0.000937787	0.623688	0.0603167
Mean corupuscular volume	cytokine36	TNFB	7.89192670032519e-06	xgb	NA	NA	409	1933	9	7	0.000937787	0.623688	0.0603167
Mean corupuscular volume	lipid37	DCER.22.0.	7.86197901473499e-06	xgb	NA	NA	409	1933	9	7	0.000937787	0.623688	0.0603167
Mean corupuscular volume	lipid554	TAG51.3.FA15.0	7.81152804190826e-06	xgb	NA	NA	409	1933	9	7	0.000937787	0.623688	0.0603167
Mean corupuscular volume	lipid362	TAG42.0.FA12.0	7.71981804999839e-06	xgb	NA	NA	409	1933	9	7	0.000937787	0.623688	0.0603167
Mean corupuscular volume	metabolite142	C18:0,OH FA	7.60702975812904e-06	xgb	NA	NA	409	1933	9	7	0.000937787	0.623688	0.0603167
Mean corupuscular volume	protein220	AFM	7.58837855634883e-06	xgb	NA	NA	409	1933	9	7	0.000937787	0.623688	0.0603167
Mean corupuscular volume	lipid539	TAG50.6.FA20.4	7.56988822613387e-06	xgb	NA	NA	409	1933	9	7	0.000937787	0.623688	0.0603167
Mean corupuscular volume	lipid774	TAG56.6.FA18.3	7.52387318359608e-06	xgb	NA	NA	409	1933	9	7	0.000937787	0.623688	0.0603167
Mean corupuscular volume	metabolite15	4-formyl Indole	7.50704684285346e-06	xgb	NA	NA	409	1933	9	7	0.000937787	0.623688	0.0603167
Mean corupuscular volume	lipid816	TAG58.5.FA18.1	7.48340532262101e-06	xgb	NA	NA	409	1933	9	7	0.000937787	0.623688	0.0603167
Mean corupuscular volume	lipid352	SM.22.1.	7.48197645312865e-06	xgb	NA	NA	409	1933	9	7	0.000937787	0.623688	0.0603167
Mean corupuscular volume	metabolite134	C17:0 FA	7.46253079331083e-06	xgb	NA	NA	409	1933	9	7	0.000937787	0.623688	0.0603167
Mean corupuscular volume	metabolite497	C27H42O4	7.45792491665041e-06	xgb	NA	NA	409	1933	9	7	0.000937787	0.623688	0.0603167
Mean corupuscular volume	lipid152	LPE.20.4.	7.450640322183e-06	xgb	NA	NA	409	1933	9	7	0.000937787	0.623688	0.0603167
Mean corupuscular volume	metabolite319	MG(18:0)	7.37625248542967e-06	xgb	NA	NA	409	1933	9	7	0.000937787	0.623688	0.0603167
Mean corupuscular volume	metabolite363	1-Methyluric acid	7.37232226934329e-06	xgb	NA	NA	409	1933	9	7	0.000937787	0.623688	0.0603167
Mean corupuscular volume	metabolite314	Glycocholic acid	7.21134180641977e-06	xgb	NA	NA	409	1933	9	7	0.000937787	0.623688	0.0603167
Mean corupuscular volume	metabolite175	C22:6 FA	7.18036784274152e-06	xgb	NA	NA	409	1933	9	7	0.000937787	0.623688	0.0603167
Mean corupuscular volume	lipid735	TAG55.7.FA15.0	7.16820100251441e-06	xgb	NA	NA	409	1933	9	7	0.000937787	0.623688	0.0603167
Mean corupuscular volume	metabolite124	hexadecanediocacid	7.1292907082839e-06	xgb	NA	NA	409	1933	9	7	0.000937787	0.623688	0.0603167
Mean corupuscular volume	lipid798	TAG56.8.FA18.3	7.06410555004518e-06	xgb	NA	NA	409	1933	9	7	0.000937787	0.623688	0.0603167
Mean corupuscular volume	metabolite40	L-Phenylalanine	7.03872744189042e-06	xgb	NA	NA	409	1933	9	7	0.000937787	0.623688	0.0603167
Mean corupuscular volume	metabolite48	N6-Acetyl-L-lysine	6.97648087091024e-06	xgb	NA	NA	409	1933	9	7	0.000937787	0.623688	0.0603167
Mean corupuscular volume	lipid264	PE.18.1.22.5.	6.95249780797003e-06	xgb	NA	NA	409	1933	9	7	0.000937787	0.623688	0.0603167
Mean corupuscular volume	metabolite197	Choline	6.94389984154428e-06	xgb	NA	NA	409	1933	9	7	0.000937787	0.623688	0.0603167
Mean corupuscular volume	lipid103	FFA.14.0.	6.90558848452593e-06	xgb	NA	NA	409	1933	9	7	0.000937787	0.623688	0.0603167
Mean corupuscular volume	lipid359	TAG40.0.FA12.0	6.8545294996808e-06	xgb	NA	NA	409	1933	9	7	0.000937787	0.623688	0.0603167
Mean corupuscular volume	metabolite230	LysoPE(22:0)	6.78857793280558e-06	xgb	NA	NA	409	1933	9	7	0.000937787	0.623688	0.0603167
Mean corupuscular volume	protein46	LV144	6.76365232748949e-06	xgb	NA	NA	409	1933	9	7	0.000937787	0.623688	0.0603167
Mean corupuscular volume	lipid463	TAG48.4.FA12.0	6.76102599606401e-06	xgb	NA	NA	409	1933	9	7	0.000937787	0.623688	0.0603167
Mean corupuscular volume	protein204	MST1	6.72044140008134e-06	xgb	NA	NA	409	1933	9	7	0.000937787	0.623688	0.0603167
Mean corupuscular volume	lipid785	TAG56.7.FA18.1	6.6721135194247e-06	xgb	NA	NA	409	1933	9	7	0.000937787	0.623688	0.0603167
Mean corupuscular volume	lipid636	TAG53.1.FA17.0	6.66732160923625e-06	xgb	NA	NA	409	1933	9	7	0.000937787	0.623688	0.0603167
Mean corupuscular volume	lipid348	SM.18.1.	6.66178556493574e-06	xgb	NA	NA	409	1933	9	7	0.000937787	0.623688	0.0603167
Mean corupuscular volume	lipid1	CE.12.0.	6.6601096132188e-06	xgb	NA	NA	409	1933	9	7	0.000937787	0.623688	0.0603167
Mean corupuscular volume	metabolite416	C12H19N3O9	6.59492404248888e-06	xgb	NA	NA	409	1933	9	7	0.000937787	0.623688	0.0603167
Mean corupuscular volume	metabolite356	gamma-glutamylhistidine	6.47497490351e-06	xgb	NA	NA	409	1933	9	7	0.000937787	0.623688	0.0603167
Mean corupuscular volume	lipid364	TAG42.0.FA16.0	6.427486442431e-06	xgb	NA	NA	409	1933	9	7	0.000937787	0.623688	0.0603167
Mean corupuscular volume	lipid320	PI.16.0.16.1.	6.30647018873597e-06	xgb	NA	NA	409	1933	9	7	0.000937787	0.623688	0.0603167
Mean corupuscular volume	lipid274	PE.O.16.0.20.5.	6.29952012462604e-06	xgb	NA	NA	409	1933	9	7	0.000937787	0.623688	0.0603167
Mean corupuscular volume	protein253	ARHGAP19	6.22283223698085e-06	xgb	NA	NA	409	1933	9	7	0.000937787	0.623688	0.0603167
Mean corupuscular volume	metabolite43	L-Threonine	6.21292296105273e-06	xgb	NA	NA	409	1933	9	7	0.000937787	0.623688	0.0603167
Mean corupuscular volume	protein142	C2	6.2128247881488e-06	xgb	NA	NA	409	1933	9	7	0.000937787	0.623688	0.0603167
Mean corupuscular volume	protein78	APOE	6.1673773334925e-06	xgb	NA	NA	409	1933	9	7	0.000937787	0.623688	0.0603167
Mean corupuscular volume	metabolite310	Chenodeoxycholic acid glycine conjugate	6.0296370368707e-06	xgb	NA	NA	409	1933	9	7	0.000937787	0.623688	0.0603167
Mean corupuscular volume	lipid105	FFA.15.0.	5.96115937392989e-06	xgb	NA	NA	409	1933	9	7	0.000937787	0.623688	0.0603167
Mean corupuscular volume	metabolite215	LysoPC(22:6)	5.90663175064329e-06	xgb	NA	NA	409	1933	9	7	0.000937787	0.623688	0.0603167
Mean corupuscular volume	lipid233	PE.16.0.18.1.	5.82037571728654e-06	xgb	NA	NA	409	1933	9	7	0.000937787	0.623688	0.0603167
Mean corupuscular volume	lipid19	CE.22.0.	5.72377399231954e-06	xgb	NA	NA	409	1933	9	7	0.000937787	0.623688	0.0603167
Mean corupuscular volume	lipid393	TAG45.1.FA16.0	5.64854137360306e-06	xgb	NA	NA	409	1933	9	7	0.000937787	0.623688	0.0603167
Mean corupuscular volume	lipid733	TAG55.5.FA18.2	5.64026597529019e-06	xgb	NA	NA	409	1933	9	7	0.000937787	0.623688	0.0603167
Mean corupuscular volume	metabolite580	C9H18O8	5.56075706037645e-06	xgb	NA	NA	409	1933	9	7	0.000937787	0.623688	0.0603167
Mean corupuscular volume	lipid350	SM.20.1.	5.55616644589017e-06	xgb	NA	NA	409	1933	9	7	0.000937787	0.623688	0.0603167
Mean corupuscular volume	lipid108	FFA.17.0.	5.52097723471121e-06	xgb	NA	NA	409	1933	9	7	0.000937787	0.623688	0.0603167
Mean corupuscular volume	lipid734	TAG55.5.FA20.4	5.47407409863501e-06	xgb	NA	NA	409	1933	9	7	0.000937787	0.623688	0.0603167
Mean corupuscular volume	metabolite397	unknown	5.40500987321783e-06	xgb	NA	NA	409	1933	9	7	0.000937787	0.623688	0.0603167
Mean corupuscular volume	metabolite287	Arabitol | Xylitol	5.38754870852927e-06	xgb	NA	NA	409	1933	9	7	0.000937787	0.623688	0.0603167
Mean corupuscular volume	metabolite117	C15:0 FA	5.35604881858002e-06	xgb	NA	NA	409	1933	9	7	0.000937787	0.623688	0.0603167
Mean corupuscular volume	lipid404	TAG46.1.FA18.0	5.32131128525734e-06	xgb	NA	NA	409	1933	9	7	0.000937787	0.623688	0.0603167
Mean corupuscular volume	metabolite464	N-Palmitoyl Arginine	5.318302574496e-06	xgb	NA	NA	409	1933	9	7	0.000937787	0.623688	0.0603167
Mean corupuscular volume	lipid583	TAG52.2.FA20.2	5.30309567417689e-06	xgb	NA	NA	409	1933	9	7	0.000937787	0.623688	0.0603167
Mean corupuscular volume	metabolite322	MG(20:0)	5.30167794194673e-06	xgb	NA	NA	409	1933	9	7	0.000937787	0.623688	0.0603167
Mean corupuscular volume	lipid675	TAG54.3.FA20.3	5.25532754406907e-06	xgb	NA	NA	409	1933	9	7	0.000937787	0.623688	0.0603167
Mean corupuscular volume	cytokine34	IL9	5.24144804040886e-06	xgb	NA	NA	409	1933	9	7	0.000937787	0.623688	0.0603167
Mean corupuscular volume	metabolite140	unknown	5.20185796069237e-06	xgb	NA	NA	409	1933	9	7	0.000937787	0.623688	0.0603167
Mean corupuscular volume	metabolite95	C12:0 FA	5.17278434394003e-06	xgb	NA	NA	409	1933	9	7	0.000937787	0.623688	0.0603167
Mean corupuscular volume	lipid507	TAG50.2.FA16.0	5.14952932795536e-06	xgb	NA	NA	409	1933	9	7	0.000937787	0.623688	0.0603167
Mean corupuscular volume	lipid720	TAG54.8.FA18.3	5.1460483147781e-06	xgb	NA	NA	409	1933	9	7	0.000937787	0.623688	0.0603167
Mean corupuscular volume	lipid33	CER.24.0.	5.11137925499345e-06	xgb	NA	NA	409	1933	9	7	0.000937787	0.623688	0.0603167
Mean corupuscular volume	metabolite472	Tetracosahexaenoic acid	5.0917310619999e-06	xgb	NA	NA	409	1933	9	7	0.000937787	0.623688	0.0603167
Mean corupuscular volume	metabolite53	N-formylmethionine	5.04188108884129e-06	xgb	NA	NA	409	1933	9	7	0.000937787	0.623688	0.0603167
Mean corupuscular volume	protein12	F2	5.02890741584078e-06	xgb	NA	NA	409	1933	9	7	0.000937787	0.623688	0.0603167
Mean corupuscular volume	lipid115	FFA.20.1.	4.96548813239905e-06	xgb	NA	NA	409	1933	9	7	0.000937787	0.623688	0.0603167
Mean corupuscular volume	cytokine32	TGFB	4.95959363325187e-06	xgb	NA	NA	409	1933	9	7	0.000937787	0.623688	0.0603167
Mean corupuscular volume	cytokine9	IL2	4.93540473720638e-06	xgb	NA	NA	409	1933	9	7	0.000937787	0.623688	0.0603167
Mean corupuscular volume	lipid106	FFA.16.0.	4.91846743633286e-06	xgb	NA	NA	409	1933	9	7	0.000937787	0.623688	0.0603167
Mean corupuscular volume	metabolite168	C20:4,DC FA	4.88532748140046e-06	xgb	NA	NA	409	1933	9	7	0.000937787	0.623688	0.0603167
Mean corupuscular volume	metabolite590	unknown	4.88251346648219e-06	xgb	NA	NA	409	1933	9	7	0.000937787	0.623688	0.0603167
Mean corupuscular volume	lipid55	DAG.12.0.16.0.	4.88075419154428e-06	xgb	NA	NA	409	1933	9	7	0.000937787	0.623688	0.0603167
Mean corupuscular volume	lipid326	PI.16.0.20.4.	4.79466562961187e-06	xgb	NA	NA	409	1933	9	7	0.000937787	0.623688	0.0603167
Mean corupuscular volume	metabolite59	Urocanic acid	4.70884766190203e-06	xgb	NA	NA	409	1933	9	7	0.000937787	0.623688	0.0603167
Mean corupuscular volume	protein252	ITIH4	4.6796441104239e-06	xgb	NA	NA	409	1933	9	7	0.000937787	0.623688	0.0603167
Mean corupuscular volume	lipid109	FFA.18.0.	4.65885620426424e-06	xgb	NA	NA	409	1933	9	7	0.000937787	0.623688	0.0603167
Mean corupuscular volume	metabolite567	C8H14O7	4.62502532658366e-06	xgb	NA	NA	409	1933	9	7	0.000937787	0.623688	0.0603167
Mean corupuscular volume	lipid325	PI.16.0.20.3.	4.60206029190763e-06	xgb	NA	NA	409	1933	9	7	0.000937787	0.623688	0.0603167
Mean corupuscular volume	lipid219	PC.18.2.18.2.	4.59726095687772e-06	xgb	NA	NA	409	1933	9	7	0.000937787	0.623688	0.0603167
Mean corupuscular volume	lipid778	TAG56.6.FA20.5	4.59357534806875e-06	xgb	NA	NA	409	1933	9	7	0.000937787	0.623688	0.0603167
Mean corupuscular volume	lipid260	PE.18.1.18.3.	4.58502234318304e-06	xgb	NA	NA	409	1933	9	7	0.000937787	0.623688	0.0603167
Mean corupuscular volume	lipid448	TAG48.2.FA14.0	4.5661921202251e-06	xgb	NA	NA	409	1933	9	7	0.000937787	0.623688	0.0603167
Mean corupuscular volume	metabolite375	Erythritol|D-Threitol	4.56458257959022e-06	xgb	NA	NA	409	1933	9	7	0.000937787	0.623688	0.0603167
Mean corupuscular volume	protein109	VTN	4.56344162895054e-06	xgb	NA	NA	409	1933	9	7	0.000937787	0.623688	0.0603167
Mean corupuscular volume	lipid770	TAG56.6.FA16.0	4.49128248211269e-06	xgb	NA	NA	409	1933	9	7	0.000937787	0.623688	0.0603167
Mean corupuscular volume	lipid501	TAG50.1.FA16.1	4.41316819992229e-06	xgb	NA	NA	409	1933	9	7	0.000937787	0.623688	0.0603167
Mean corupuscular volume	lipid91	DAG.18.1.20.5.	4.40768701695044e-06	xgb	NA	NA	409	1933	9	7	0.000937787	0.623688	0.0603167
Mean corupuscular volume	protein269	ABCF1	4.37059292144247e-06	xgb	NA	NA	409	1933	9	7	0.000937787	0.623688	0.0603167
Mean corupuscular volume	metabolite45	L-Tyrosine	4.33700293861856e-06	xgb	NA	NA	409	1933	9	7	0.000937787	0.623688	0.0603167
Mean corupuscular volume	metabolite501	3alpha,7alpha-Dihydroxycoprostanic acid	4.31438109661507e-06	xgb	NA	NA	409	1933	9	7	0.000937787	0.623688	0.0603167
Mean corupuscular volume	lipid185	PC.17.0.18.2.	4.27757574494216e-06	xgb	NA	NA	409	1933	9	7	0.000937787	0.623688	0.0603167
Mean corupuscular volume	lipid322	PI.16.0.18.1.	4.24537503245609e-06	xgb	NA	NA	409	1933	9	7	0.000937787	0.623688	0.0603167
Mean corupuscular volume	lipid184	PC.17.0.18.1.	4.24398369966229e-06	xgb	NA	NA	409	1933	9	7	0.000937787	0.623688	0.0603167
Mean corupuscular volume	protein84	FGB	4.21803346622292e-06	xgb	NA	NA	409	1933	9	7	0.000937787	0.623688	0.0603167
Mean corupuscular volume	protein270	TTN	4.17269449675036e-06	xgb	NA	NA	409	1933	9	7	0.000937787	0.623688	0.0603167
Mean corupuscular volume	lipid791	TAG56.7.FA22.4	4.14352889446199e-06	xgb	NA	NA	409	1933	9	7	0.000937787	0.623688	0.0603167
Mean corupuscular volume	lipid122	FFA.22.2.	4.13557895170036e-06	xgb	NA	NA	409	1933	9	7	0.000937787	0.623688	0.0603167
Mean corupuscular volume	metabolite320	MG(18:1)	4.04338634509475e-06	xgb	NA	NA	409	1933	9	7	0.000937787	0.623688	0.0603167
Mean corupuscular volume	metabolite343	N1-methyladenosine	4.02851397513311e-06	xgb	NA	NA	409	1933	9	7	0.000937787	0.623688	0.0603167
Mean corupuscular volume	metabolite289	unknown	3.89150296294044e-06	xgb	NA	NA	409	1933	9	7	0.000937787	0.623688	0.0603167
Mean corupuscular volume	lipid710	TAG54.6.FA22.6	3.83226180279205e-06	xgb	NA	NA	409	1933	9	7	0.000937787	0.623688	0.0603167
Mean corupuscular volume	protein260	ACTBL2	3.80306485117301e-06	xgb	NA	NA	409	1933	9	7	0.000937787	0.623688	0.0603167
Mean corupuscular volume	protein278	CPB2	3.76420281841208e-06	xgb	NA	NA	409	1933	9	7	0.000937787	0.623688	0.0603167
Mean corupuscular volume	metabolite169	C20:4,OH FA	3.75901697913437e-06	xgb	NA	NA	409	1933	9	7	0.000937787	0.623688	0.0603167
Mean corupuscular volume	metabolite342	1-Methylguanosine	3.70468240172607e-06	xgb	NA	NA	409	1933	9	7	0.000937787	0.623688	0.0603167
Mean corupuscular volume	metabolite553	N-Acetylglutamine	3.70090851980182e-06	xgb	NA	NA	409	1933	9	7	0.000937787	0.623688	0.0603167
Mean corupuscular volume	lipid582	TAG52.2.FA20.1	3.69905354690714e-06	xgb	NA	NA	409	1933	9	7	0.000937787	0.623688	0.0603167
Mean corupuscular volume	lipid389	TAG45.0.FA14.0	3.68292844119253e-06	xgb	NA	NA	409	1933	9	7	0.000937787	0.623688	0.0603167
Mean corupuscular volume	lipid113	FFA.18.4.	3.6631210265985e-06	xgb	NA	NA	409	1933	9	7	0.000937787	0.623688	0.0603167
Mean corupuscular volume	lipid351	SM.22.0.	3.57487678569176e-06	xgb	NA	NA	409	1933	9	7	0.000937787	0.623688	0.0603167
Mean corupuscular volume	lipid661	TAG54.2.FA18.0	3.55754390576421e-06	xgb	NA	NA	409	1933	9	7	0.000937787	0.623688	0.0603167
Mean corupuscular volume	lipid73	DAG.16.0.22.5.	3.5378639509488e-06	xgb	NA	NA	409	1933	9	7	0.000937787	0.623688	0.0603167
Mean corupuscular volume	cytokine8	IL1B	3.52722415311797e-06	xgb	NA	NA	409	1933	9	7	0.000937787	0.623688	0.0603167
Mean corupuscular volume	metabolite642	unknown	3.51874580913818e-06	xgb	NA	NA	409	1933	9	7	0.000937787	0.623688	0.0603167
Mean corupuscular volume	lipid266	PE.18.2.16.1.	3.51083051563676e-06	xgb	NA	NA	409	1933	9	7	0.000937787	0.623688	0.0603167
Mean corupuscular volume	lipid752	TAG56.4.FA18.0	3.49819426043208e-06	xgb	NA	NA	409	1933	9	7	0.000937787	0.623688	0.0603167
Mean corupuscular volume	metabolite269	Ethylmalonate	3.43384872801659e-06	xgb	NA	NA	409	1933	9	7	0.000937787	0.623688	0.0603167
Mean corupuscular volume	metabolite235	LysoPI(18:1)	3.41603447086687e-06	xgb	NA	NA	409	1933	9	7	0.000937787	0.623688	0.0603167
Mean corupuscular volume	lipid726	TAG55.2.FA18.1	3.41151274240981e-06	xgb	NA	NA	409	1933	9	7	0.000937787	0.623688	0.0603167
Mean corupuscular volume	lipid15	CE.20.2.	3.41118955556014e-06	xgb	NA	NA	409	1933	9	7	0.000937787	0.623688	0.0603167
Mean corupuscular volume	metabolite640	unknown	3.3112456207023e-06	xgb	NA	NA	409	1933	9	7	0.000937787	0.623688	0.0603167
Mean corupuscular volume	lipid765	TAG56.5.FA20.2	3.30588509140438e-06	xgb	NA	NA	409	1933	9	7	0.000937787	0.623688	0.0603167
Mean corupuscular volume	metabolite622	unknown	3.30239211598252e-06	xgb	NA	NA	409	1933	9	7	0.000937787	0.623688	0.0603167
Mean corupuscular volume	protein243	ITIH3	3.26542816144592e-06	xgb	NA	NA	409	1933	9	7	0.000937787	0.623688	0.0603167
Mean corupuscular volume	lipid60	DAG.14.0.18.1.	3.25102809390021e-06	xgb	NA	NA	409	1933	9	7	0.000937787	0.623688	0.0603167
Mean corupuscular volume	protein9	APOM	3.20690721092042e-06	xgb	NA	NA	409	1933	9	7	0.000937787	0.623688	0.0603167
Mean corupuscular volume	lipid203	PC.18.0.22.4.	3.15310515964221e-06	xgb	NA	NA	409	1933	9	7	0.000937787	0.623688	0.0603167
Mean corupuscular volume	lipid712	TAG54.7.FA18.1	3.12609626755615e-06	xgb	NA	NA	409	1933	9	7	0.000937787	0.623688	0.0603167
Mean corupuscular volume	metabolite189	7-Hydroxyoctanoic acid	3.1180124714024e-06	xgb	NA	NA	409	1933	9	7	0.000937787	0.623688	0.0603167
Mean corupuscular volume	lipid276	PE.O.16.0.22.5.	3.0973905929479e-06	xgb	NA	NA	409	1933	9	7	0.000937787	0.623688	0.0603167
Mean corupuscular volume	lipid469	TAG48.4.FA18.2	3.088941948334e-06	xgb	NA	NA	409	1933	9	7	0.000937787	0.623688	0.0603167
Mean corupuscular volume	lipid82	DAG.18.0.18.2.	3.08452519888554e-06	xgb	NA	NA	409	1933	9	7	0.000937787	0.623688	0.0603167
Mean corupuscular volume	lipid171	PC.16.0.18.0.	3.08142842125451e-06	xgb	NA	NA	409	1933	9	7	0.000937787	0.623688	0.0603167
Mean corupuscular volume	protein281	PGLYRP2	3.04898887636773e-06	xgb	NA	NA	409	1933	9	7	0.000937787	0.623688	0.0603167
Mean corupuscular volume	protein271	CTTNBP2	3.04646236781094e-06	xgb	NA	NA	409	1933	9	7	0.000937787	0.623688	0.0603167
Mean corupuscular volume	cytokine31	IFNA	2.97875647589213e-06	xgb	NA	NA	409	1933	9	7	0.000937787	0.623688	0.0603167
Mean corupuscular volume	lipid94	DAG.18.1.22.6.	2.95473628874455e-06	xgb	NA	NA	409	1933	9	7	0.000937787	0.623688	0.0603167
Mean corupuscular volume	metabolite122	C16:0,2OH FA	2.94579677961104e-06	xgb	NA	NA	409	1933	9	7	0.000937787	0.623688	0.0603167
Mean corupuscular volume	metabolite36	L-Histidine	2.93817621106698e-06	xgb	NA	NA	409	1933	9	7	0.000937787	0.623688	0.0603167
Mean corupuscular volume	lipid794	TAG56.8.FA16.0	2.93745270151455e-06	xgb	NA	NA	409	1933	9	7	0.000937787	0.623688	0.0603167
Mean corupuscular volume	protein22	CA1	2.92396547697883e-06	xgb	NA	NA	409	1933	9	7	0.000937787	0.623688	0.0603167
Mean corupuscular volume	lipid130	LPC.16.0.	2.91708574261729e-06	xgb	NA	NA	409	1933	9	7	0.000937787	0.623688	0.0603167
Mean corupuscular volume	protein95	AMBP	2.90339742862501e-06	xgb	NA	NA	409	1933	9	7	0.000937787	0.623688	0.0603167
Mean corupuscular volume	lipid692	TAG54.5.FA18.2	2.86846478696807e-06	xgb	NA	NA	409	1933	9	7	0.000937787	0.623688	0.0603167
Mean corupuscular volume	lipid619	TAG52.6.FA14.0	2.86593662844651e-06	xgb	NA	NA	409	1933	9	7	0.000937787	0.623688	0.0603167
Mean corupuscular volume	metabolite498	24R,25-Dihydroxyvitamin D3	2.85271071708151e-06	xgb	NA	NA	409	1933	9	7	0.000937787	0.623688	0.0603167
Mean corupuscular volume	protein160	F7	2.84642208259947e-06	xgb	NA	NA	409	1933	9	7	0.000937787	0.623688	0.0603167
Mean corupuscular volume	lipid719	TAG54.8.FA18.2	2.79446407319932e-06	xgb	NA	NA	409	1933	9	7	0.000937787	0.623688	0.0603167
Mean corupuscular volume	metabolite255	Hippuric acid	2.77693959111264e-06	xgb	NA	NA	409	1933	9	7	0.000937787	0.623688	0.0603167
Mean corupuscular volume	metabolite493	C26H48O5	2.76394034365817e-06	xgb	NA	NA	409	1933	9	7	0.000937787	0.623688	0.0603167
Mean corupuscular volume	metabolite114	3, 5-Tetradecadiencarnitine	2.74379942993465e-06	xgb	NA	NA	409	1933	9	7	0.000937787	0.623688	0.0603167
Mean corupuscular volume	cytokine51	RESISTIN	2.73454807745927e-06	xgb	NA	NA	409	1933	9	7	0.000937787	0.623688	0.0603167
Mean corupuscular volume	lipid87	DAG.18.1.20.1.	2.72530394357978e-06	xgb	NA	NA	409	1933	9	7	0.000937787	0.623688	0.0603167
Mean corupuscular volume	lipid385	TAG44.2.FA16.1	2.72174331960227e-06	xgb	NA	NA	409	1933	9	7	0.000937787	0.623688	0.0603167
Mean corupuscular volume	lipid776	TAG56.6.FA20.3	2.72132587851501e-06	xgb	NA	NA	409	1933	9	7	0.000937787	0.623688	0.0603167
Mean corupuscular volume	lipid547	TAG51.1.FA18.1	2.66916265474637e-06	xgb	NA	NA	409	1933	9	7	0.000937787	0.623688	0.0603167
Mean corupuscular volume	metabolite200	LysoPC(14:0)	2.66569937869041e-06	xgb	NA	NA	409	1933	9	7	0.000937787	0.623688	0.0603167
Mean corupuscular volume	metabolite384	Paraxanthine	2.66315946416985e-06	xgb	NA	NA	409	1933	9	7	0.000937787	0.623688	0.0603167
Mean corupuscular volume	metabolite151	C18:2,OH FA	2.64769681931111e-06	xgb	NA	NA	409	1933	9	7	0.000937787	0.623688	0.0603167
Mean corupuscular volume	cytokine19	IL12P70	2.63035940198043e-06	xgb	NA	NA	409	1933	9	7	0.000937787	0.623688	0.0603167
Mean corupuscular volume	metabolite531	N-Acetylcysteinamide	2.6164926855472e-06	xgb	NA	NA	409	1933	9	7	0.000937787	0.623688	0.0603167
Mean corupuscular volume	metabolite188	unknown	2.60083328238942e-06	xgb	NA	NA	409	1933	9	7	0.000937787	0.623688	0.0603167
Mean corupuscular volume	metabolite226	LysoPE(20:1)	2.5433893463687e-06	xgb	NA	NA	409	1933	9	7	0.000937787	0.623688	0.0603167
Mean corupuscular volume	lipid402	TAG46.1.FA16.0	2.52252347937357e-06	xgb	NA	NA	409	1933	9	7	0.000937787	0.623688	0.0603167
Mean corupuscular volume	protein121	GAPDH	2.49945697186408e-06	xgb	NA	NA	409	1933	9	7	0.000937787	0.623688	0.0603167
Mean corupuscular volume	metabolite454	C16H31NO3	2.48478857879736e-06	xgb	NA	NA	409	1933	9	7	0.000937787	0.623688	0.0603167
Mean corupuscular volume	lipid54	LCER.24.1.	2.47211561187651e-06	xgb	NA	NA	409	1933	9	7	0.000937787	0.623688	0.0603167
Mean corupuscular volume	protein30	C5	2.46300553763472e-06	xgb	NA	NA	409	1933	9	7	0.000937787	0.623688	0.0603167
Mean corupuscular volume	metabolite379	unknown	2.46297645700562e-06	xgb	NA	NA	409	1933	9	7	0.000937787	0.623688	0.0603167
Mean corupuscular volume	metabolite481	C25H36O12	2.44893608178015e-06	xgb	NA	NA	409	1933	9	7	0.000937787	0.623688	0.0603167
Mean corupuscular volume	metabolite257	Piperine	2.44790877246412e-06	xgb	NA	NA	409	1933	9	7	0.000937787	0.623688	0.0603167
Mean corupuscular volume	lipid302	PE.P.18.0.20.3.	2.44079639306977e-06	xgb	NA	NA	409	1933	9	7	0.000937787	0.623688	0.0603167
Mean corupuscular volume	lipid97	DAG.18.2.20.4.	2.42050120764008e-06	xgb	NA	NA	409	1933	9	7	0.000937787	0.623688	0.0603167
Mean corupuscular volume	lipid319	PI.16.0.16.0.	2.40917873688493e-06	xgb	NA	NA	409	1933	9	7	0.000937787	0.623688	0.0603167
Mean corupuscular volume	lipid51	LCER.18.1.	2.39532088901234e-06	xgb	NA	NA	409	1933	9	7	0.000937787	0.623688	0.0603167
Mean corupuscular volume	metabolite329	Oleoyl Ethyl Amide	2.38727731074991e-06	xgb	NA	NA	409	1933	9	7	0.000937787	0.623688	0.0603167
Mean corupuscular volume	metabolite143	C18:1 AC	2.38562693348694e-06	xgb	NA	NA	409	1933	9	7	0.000937787	0.623688	0.0603167
Mean corupuscular volume	lipid456	TAG48.3.FA14.0	2.34900947155242e-06	xgb	NA	NA	409	1933	9	7	0.000937787	0.623688	0.0603167
Mean corupuscular volume	lipid834	TAG58.8.FA20.4	2.34119255720051e-06	xgb	NA	NA	409	1933	9	7	0.000937787	0.623688	0.0603167
Mean corupuscular volume	lipid729	TAG55.3.FA18.2	2.25642871073424e-06	xgb	NA	NA	409	1933	9	7	0.000937787	0.623688	0.0603167
Mean corupuscular volume	metabolite437	2,7,4'-trihydroxyisoflavanone	2.25125545243792e-06	xgb	NA	NA	409	1933	9	7	0.000937787	0.623688	0.0603167
Mean corupuscular volume	lipid551	TAG51.2.FA17.0	2.23210410508627e-06	xgb	NA	NA	409	1933	9	7	0.000937787	0.623688	0.0603167
Mean corupuscular volume	lipid16	CE.20.3.	2.21742828717808e-06	xgb	NA	NA	409	1933	9	7	0.000937787	0.623688	0.0603167
Mean corupuscular volume	lipid829	TAG58.7.FA22.5	2.2121708806784e-06	xgb	NA	NA	409	1933	9	7	0.000937787	0.623688	0.0603167
Mean corupuscular volume	metabolite171	C22:2 FA	2.20812619828597e-06	xgb	NA	NA	409	1933	9	7	0.000937787	0.623688	0.0603167
Mean corupuscular volume	metabolite502	6-deoxoteasterone	2.19464247992539e-06	xgb	NA	NA	409	1933	9	7	0.000937787	0.623688	0.0603167
Mean corupuscular volume	lipid732	TAG55.5.FA18.1	2.18412787317162e-06	xgb	NA	NA	409	1933	9	7	0.000937787	0.623688	0.0603167
Mean corupuscular volume	protein51	LV325	2.16437800109901e-06	xgb	NA	NA	409	1933	9	7	0.000937787	0.623688	0.0603167
Mean corupuscular volume	lipid653	TAG54.0.FA16.0	2.13728166088004e-06	xgb	NA	NA	409	1933	9	7	0.000937787	0.623688	0.0603167
Mean corupuscular volume	protein147	C8A	2.12788738020631e-06	xgb	NA	NA	409	1933	9	7	0.000937787	0.623688	0.0603167
Mean corupuscular volume	protein151	PFN1	2.09928565337869e-06	xgb	NA	NA	409	1933	9	7	0.000937787	0.623688	0.0603167
Mean corupuscular volume	lipid138	LPC.20.2.	2.05736437968528e-06	xgb	NA	NA	409	1933	9	7	0.000937787	0.623688	0.0603167
Mean corupuscular volume	lipid169	PC.16.0.16.0.	2.04619494316272e-06	xgb	NA	NA	409	1933	9	7	0.000937787	0.623688	0.0603167
Mean corupuscular volume	lipid660	TAG54.2.FA16.0	2.04513690325281e-06	xgb	NA	NA	409	1933	9	7	0.000937787	0.623688	0.0603167
Mean corupuscular volume	lipid308	PE.P.18.1.16.0.	2.04289336365438e-06	xgb	NA	NA	409	1933	9	7	0.000937787	0.623688	0.0603167
Mean corupuscular volume	lipid777	TAG56.6.FA20.4	2.03787066464349e-06	xgb	NA	NA	409	1933	9	7	0.000937787	0.623688	0.0603167
Mean corupuscular volume	lipid684	TAG54.4.FA20.3	2.02361311280494e-06	xgb	NA	NA	409	1933	9	7	0.000937787	0.623688	0.0603167
Mean corupuscular volume	lipid682	TAG54.4.FA20.1	2.00348251136123e-06	xgb	NA	NA	409	1933	9	7	0.000937787	0.623688	0.0603167
Mean corupuscular volume	lipid121	FFA.22.1.	1.97243450551385e-06	xgb	NA	NA	409	1933	9	7	0.000937787	0.623688	0.0603167
Mean corupuscular volume	lipid753	TAG56.4.FA18.1	1.95298451453851e-06	xgb	NA	NA	409	1933	9	7	0.000937787	0.623688	0.0603167
Mean corupuscular volume	metabolite547	C6H14O6	1.95045573728016e-06	xgb	NA	NA	409	1933	9	7	0.000937787	0.623688	0.0603167
Mean corupuscular volume	metabolite11	3-Indolepropionic acid	1.90161946122822e-06	xgb	NA	NA	409	1933	9	7	0.000937787	0.623688	0.0603167
Mean corupuscular volume	lipid573	TAG52.1.FA20.0	1.89350782191895e-06	xgb	NA	NA	409	1933	9	7	0.000937787	0.623688	0.0603167
Mean corupuscular volume	lipid574	TAG52.1.FA20.1	1.88830610173032e-06	xgb	NA	NA	409	1933	9	7	0.000937787	0.623688	0.0603167
Mean corupuscular volume	lipid196	PC.18.0.18.3.	1.88522396753663e-06	xgb	NA	NA	409	1933	9	7	0.000937787	0.623688	0.0603167
Mean corupuscular volume	metabolite247	gamma-glutamyl-epsilon-lysine	1.87221585152151e-06	xgb	NA	NA	409	1933	9	7	0.000937787	0.623688	0.0603167
Mean corupuscular volume	lipid272	PE.O.16.0.20.3.	1.75467566110943e-06	xgb	NA	NA	409	1933	9	7	0.000937787	0.623688	0.0603167
Mean corupuscular volume	lipid376	TAG44.1.FA12.0	1.71759022791651e-06	xgb	NA	NA	409	1933	9	7	0.000937787	0.623688	0.0603167
Mean corupuscular volume	protein128	SERPING1	1.71640503759638e-06	xgb	NA	NA	409	1933	9	7	0.000937787	0.623688	0.0603167
Mean corupuscular volume	protein261	FRMPD1	1.71440775524014e-06	xgb	NA	NA	409	1933	9	7	0.000937787	0.623688	0.0603167
Mean corupuscular volume	metabolite649	unknown	1.68163625806584e-06	xgb	NA	NA	409	1933	9	7	0.000937787	0.623688	0.0603167
Mean corupuscular volume	protein98	TTR	1.67782174575908e-06	xgb	NA	NA	409	1933	9	7	0.000937787	0.623688	0.0603167
Mean corupuscular volume	lipid285	PE.O.18.0.22.5.	1.64620800824057e-06	xgb	NA	NA	409	1933	9	7	0.000937787	0.623688	0.0603167
Mean corupuscular volume	metabolite19	Betaine	1.6300692903166e-06	xgb	NA	NA	409	1933	9	7	0.000937787	0.623688	0.0603167
Mean corupuscular volume	lipid504	TAG50.1.FA20.1	1.61958067050799e-06	xgb	NA	NA	409	1933	9	7	0.000937787	0.623688	0.0603167
Mean corupuscular volume	cytokine15	IL8	1.6082955302058e-06	xgb	NA	NA	409	1933	9	7	0.000937787	0.623688	0.0603167
Mean corupuscular volume	metabolite446	C15H23NO9	1.60826304652435e-06	xgb	NA	NA	409	1933	9	7	0.000937787	0.623688	0.0603167
Mean corupuscular volume	metabolite179	C25:0,OH FA	1.56671394300978e-06	xgb	NA	NA	409	1933	9	7	0.000937787	0.623688	0.0603167
Mean corupuscular volume	lipid137	LPC.20.1.	1.54645959420819e-06	xgb	NA	NA	409	1933	9	7	0.000937787	0.623688	0.0603167
Mean corupuscular volume	lipid235	PE.16.0.18.3.	1.54131294159381e-06	xgb	NA	NA	409	1933	9	7	0.000937787	0.623688	0.0603167
Mean corupuscular volume	protein94	RBP4	1.53406062456225e-06	xgb	NA	NA	409	1933	9	7	0.000937787	0.623688	0.0603167
Mean corupuscular volume	metabolite116	C14H24O3	1.53368505133108e-06	xgb	NA	NA	409	1933	9	7	0.000937787	0.623688	0.0603167
Mean corupuscular volume	lipid323	PI.16.0.18.2.	1.52874701613753e-06	xgb	NA	NA	409	1933	9	7	0.000937787	0.623688	0.0603167
Mean corupuscular volume	protein67	IGKC	1.52312207998494e-06	xgb	NA	NA	409	1933	9	7	0.000937787	0.623688	0.0603167
Mean corupuscular volume	lipid805	TAG56.9.FA20.5	1.50694448476602e-06	xgb	NA	NA	409	1933	9	7	0.000937787	0.623688	0.0603167
Mean corupuscular volume	lipid146	LPE.17.0.	1.50112701834912e-06	xgb	NA	NA	409	1933	9	7	0.000937787	0.623688	0.0603167
Mean corupuscular volume	protein224	SEPP1	1.48903432341395e-06	xgb	NA	NA	409	1933	9	7	0.000937787	0.623688	0.0603167
Mean corupuscular volume	protein174	IGF2R	1.47804256747274e-06	xgb	NA	NA	409	1933	9	7	0.000937787	0.623688	0.0603167
Mean corupuscular volume	lipid375	TAG44.0.FA18.0	1.47372038163026e-06	xgb	NA	NA	409	1933	9	7	0.000937787	0.623688	0.0603167
Mean corupuscular volume	lipid263	PE.18.1.20.5.	1.46638742257048e-06	xgb	NA	NA	409	1933	9	7	0.000937787	0.623688	0.0603167
Mean corupuscular volume	protein265	SLFN11	1.46425577120814e-06	xgb	NA	NA	409	1933	9	7	0.000937787	0.623688	0.0603167
Mean corupuscular volume	metabolite97	omega hydroxy dodecanoate(n-C12:0)	1.45325968410941e-06	xgb	NA	NA	409	1933	9	7	0.000937787	0.623688	0.0603167
Mean corupuscular volume	lipid793	TAG56.7.FA22.6	1.45221793760162e-06	xgb	NA	NA	409	1933	9	7	0.000937787	0.623688	0.0603167
Mean corupuscular volume	lipid524	TAG50.4.FA16.0	1.44206384815049e-06	xgb	NA	NA	409	1933	9	7	0.000937787	0.623688	0.0603167
Mean corupuscular volume	lipid7	CE.17.0.	1.42926115274946e-06	xgb	NA	NA	409	1933	9	7	0.000937787	0.623688	0.0603167
Mean corupuscular volume	lipid334	PI.18.0.20.3.	1.42453008501197e-06	xgb	NA	NA	409	1933	9	7	0.000937787	0.623688	0.0603167
Mean corupuscular volume	protein57	HV313	1.40250274594031e-06	xgb	NA	NA	409	1933	9	7	0.000937787	0.623688	0.0603167
Mean corupuscular volume	metabolite104	C12:1,OH FA	1.39923478446421e-06	xgb	NA	NA	409	1933	9	7	0.000937787	0.623688	0.0603167
Mean corupuscular volume	lipid101	DAG.20.0.20.0.	1.360984682388e-06	xgb	NA	NA	409	1933	9	7	0.000937787	0.623688	0.0603167
Mean corupuscular volume	metabolite4	25-hydroxyvitamin D3	1.35966172000943e-06	xgb	NA	NA	409	1933	9	7	0.000937787	0.623688	0.0603167
Mean corupuscular volume	lipid38	DCER.22.1.	1.33418482021397e-06	xgb	NA	NA	409	1933	9	7	0.000937787	0.623688	0.0603167
Mean corupuscular volume	metabolite119	C15:1 FA	1.32130488583706e-06	xgb	NA	NA	409	1933	9	7	0.000937787	0.623688	0.0603167
Mean corupuscular volume	lipid421	TAG46.4.FA18.2	1.30456052771904e-06	xgb	NA	NA	409	1933	9	7	0.000937787	0.623688	0.0603167
Mean corupuscular volume	protein76	HBD	1.29144392652017e-06	xgb	NA	NA	409	1933	9	7	0.000937787	0.623688	0.0603167
Mean corupuscular volume	metabolite89	C11:0 AC	1.29005579053312e-06	xgb	NA	NA	409	1933	9	7	0.000937787	0.623688	0.0603167
Mean corupuscular volume	lipid117	FFA.20.3.	1.27292142199217e-06	xgb	NA	NA	409	1933	9	7	0.000937787	0.623688	0.0603167
Mean corupuscular volume	lipid626	TAG52.6.FA20.5	1.26871483680651e-06	xgb	NA	NA	409	1933	9	7	0.000937787	0.623688	0.0603167
Mean corupuscular volume	metabolite458	C17H30O13	1.23150926555365e-06	xgb	NA	NA	409	1933	9	7	0.000937787	0.623688	0.0603167
Mean corupuscular volume	metabolite299	Oxalate (ethanedioate)	1.22343505982014e-06	xgb	NA	NA	409	1933	9	7	0.000937787	0.623688	0.0603167
Mean corupuscular volume	protein11	F13A1	1.21166235492789e-06	xgb	NA	NA	409	1933	9	7	0.000937787	0.623688	0.0603167
Mean corupuscular volume	lipid644	TAG53.3.FA17.0	1.18701621239502e-06	xgb	NA	NA	409	1933	9	7	0.000937787	0.623688	0.0603167
Mean corupuscular volume	lipid821	TAG58.6.FA22.4	1.16498206721868e-06	xgb	NA	NA	409	1933	9	7	0.000937787	0.623688	0.0603167
Mean corupuscular volume	lipid767	TAG56.5.FA20.4	1.15169294157836e-06	xgb	NA	NA	409	1933	9	7	0.000937787	0.623688	0.0603167
Mean corupuscular volume	lipid237	PE.16.0.20.4.	1.13451392086578e-06	xgb	NA	NA	409	1933	9	7	0.000937787	0.623688	0.0603167
Mean corupuscular volume	lipid23	CE.22.5.	1.12534568536579e-06	xgb	NA	NA	409	1933	9	7	0.000937787	0.623688	0.0603167
Mean corupuscular volume	lipid820	TAG58.6.FA20.4	1.12045415855425e-06	xgb	NA	NA	409	1933	9	7	0.000937787	0.623688	0.0603167
Mean corupuscular volume	lipid420	TAG46.3.FA18.3	1.08863510354445e-06	xgb	NA	NA	409	1933	9	7	0.000937787	0.623688	0.0603167
Mean corupuscular volume	metabolite347	Pseudouridine	1.07716805462618e-06	xgb	NA	NA	409	1933	9	7	0.000937787	0.623688	0.0603167
Mean corupuscular volume	metabolite159	C19:1 FA	1.07494854263974e-06	xgb	NA	NA	409	1933	9	7	0.000937787	0.623688	0.0603167
Mean corupuscular volume	lipid730	TAG55.4.FA18.1	1.07419100256389e-06	xgb	NA	NA	409	1933	9	7	0.000937787	0.623688	0.0603167
Mean corupuscular volume	lipid247	PE.18.0.18.2.	1.07139647785449e-06	xgb	NA	NA	409	1933	9	7	0.000937787	0.623688	0.0603167
Mean corupuscular volume	lipid248	PE.18.0.18.3.	1.07004330049603e-06	xgb	NA	NA	409	1933	9	7	0.000937787	0.623688	0.0603167
Mean corupuscular volume	metabolite148	Linoleylcarnitine	1.0640931150378e-06	xgb	NA	NA	409	1933	9	7	0.000937787	0.623688	0.0603167
Mean corupuscular volume	lipid713	TAG54.7.FA18.2	1.05616575616898e-06	xgb	NA	NA	409	1933	9	7	0.000937787	0.623688	0.0603167
Mean corupuscular volume	lipid46	HCER.24.0.	1.04779661923252e-06	xgb	NA	NA	409	1933	9	7	0.000937787	0.623688	0.0603167
Mean corupuscular volume	metabolite316	MG(14:1)	1.04368861944198e-06	xgb	NA	NA	409	1933	9	7	0.000937787	0.623688	0.0603167
Mean corupuscular volume	lipid833	TAG58.8.FA20.3	1.01917333974007e-06	xgb	NA	NA	409	1933	9	7	0.000937787	0.623688	0.0603167
Mean corupuscular volume	metabolite81	Linalyl oxide	1.01080224347045e-06	xgb	NA	NA	409	1933	9	7	0.000937787	0.623688	0.0603167
Mean corupuscular volume	metabolite85	C10:2 AC	1.00968016430284e-06	xgb	NA	NA	409	1933	9	7	0.000937787	0.623688	0.0603167
Mean corupuscular volume	lipid531	TAG50.5.FA14.0	1.00755356595761e-06	xgb	NA	NA	409	1933	9	7	0.000937787	0.623688	0.0603167
Mean corupuscular volume	protein227	HNRNPM	9.98435345014759e-07	xgb	NA	NA	409	1933	9	7	0.000937787	0.623688	0.0603167
Mean corupuscular volume	protein106	F11	9.84791992562504e-07	xgb	NA	NA	409	1933	9	7	0.000937787	0.623688	0.0603167
Mean corupuscular volume	lipid467	TAG48.4.FA16.1	9.39122102030405e-07	xgb	NA	NA	409	1933	9	7	0.000937787	0.623688	0.0603167
Mean corupuscular volume	lipid508	TAG50.2.FA16.1	9.29479604781323e-07	xgb	NA	NA	409	1933	9	7	0.000937787	0.623688	0.0603167
Mean corupuscular volume	lipid53	LCER.24.0.	9.25039446457664e-07	xgb	NA	NA	409	1933	9	7	0.000937787	0.623688	0.0603167
Mean corupuscular volume	lipid157	PC.14.0.20.3.	9.22672468869747e-07	xgb	NA	NA	409	1933	9	7	0.000937787	0.623688	0.0603167
Mean corupuscular volume	lipid227	PC.20.0.14.1.	9.18413394179791e-07	xgb	NA	NA	409	1933	9	7	0.000937787	0.623688	0.0603167
Mean corupuscular volume	cytokine47	IL18	9.12583862395494e-07	xgb	NA	NA	409	1933	9	7	0.000937787	0.623688	0.0603167
Mean corupuscular volume	metabolite509	C28H48O5	9.1001208293028e-07	xgb	NA	NA	409	1933	9	7	0.000937787	0.623688	0.0603167
Mean corupuscular volume	lipid17	CE.20.4.	9.01542091897144e-07	xgb	NA	NA	409	1933	9	7	0.000937787	0.623688	0.0603167
Mean corupuscular volume	metabolite12	3-indoxyl sulfate	8.93268859163043e-07	xgb	NA	NA	409	1933	9	7	0.000937787	0.623688	0.0603167
Mean corupuscular volume	lipid782	TAG56.7.FA16.0	8.90933230905789e-07	xgb	NA	NA	409	1933	9	7	0.000937787	0.623688	0.0603167
Mean corupuscular volume	metabolite387	Butyric acid|Isobutyric acid	8.77679167016876e-07	xgb	NA	NA	409	1933	9	7	0.000937787	0.623688	0.0603167
Mean corupuscular volume	lipid652	TAG53.6.FA20.4	8.69510397677388e-07	xgb	NA	NA	409	1933	9	7	0.000937787	0.623688	0.0603167
Mean corupuscular volume	metabolite331	Pregnanediol-3-glucuronide	8.5770959182262e-07	xgb	NA	NA	409	1933	9	7	0.000937787	0.623688	0.0603167
Mean corupuscular volume	lipid655	TAG54.1.FA16.0	8.57216252355858e-07	xgb	NA	NA	409	1933	9	7	0.000937787	0.623688	0.0603167
Mean corupuscular volume	cytokine2	FASL	8.49011647843983e-07	xgb	NA	NA	409	1933	9	7	0.000937787	0.623688	0.0603167
Mean corupuscular volume	lipid520	TAG50.3.FA18.3	8.43050737614733e-07	xgb	NA	NA	409	1933	9	7	0.000937787	0.623688	0.0603167
Mean corupuscular volume	metabolite632	SM(d18:1/14:0)	8.19113667442534e-07	xgb	NA	NA	409	1933	9	7	0.000937787	0.623688	0.0603167
Mean corupuscular volume	metabolite470	C24H36N6O6	8.11950860999841e-07	xgb	NA	NA	409	1933	9	7	0.000937787	0.623688	0.0603167
Mean corupuscular volume	metabolite628	PS(30:1)	8.07548754988731e-07	xgb	NA	NA	409	1933	9	7	0.000937787	0.623688	0.0603167
Mean corupuscular volume	lipid211	PC.18.1.20.2.	7.79919012095888e-07	xgb	NA	NA	409	1933	9	7	0.000937787	0.623688	0.0603167
Mean corupuscular volume	metabolite449	C16H18N2O5	7.79553338653342e-07	xgb	NA	NA	409	1933	9	7	0.000937787	0.623688	0.0603167
Mean corupuscular volume	lipid561	TAG51.4.FA18.2	7.69372695081664e-07	xgb	NA	NA	409	1933	9	7	0.000937787	0.623688	0.0603167
Mean corupuscular volume	lipid488	TAG49.2.FA17.0	7.59290894712095e-07	xgb	NA	NA	409	1933	9	7	0.000937787	0.623688	0.0603167
Mean corupuscular volume	lipid515	TAG50.3.FA16.0	7.45455682293721e-07	xgb	NA	NA	409	1933	9	7	0.000937787	0.623688	0.0603167
Mean corupuscular volume	metabolite643	unknown	7.42283882826969e-07	xgb	NA	NA	409	1933	9	7	0.000937787	0.623688	0.0603167
Mean corupuscular volume	lipid754	TAG56.4.FA18.2	7.14762934486265e-07	xgb	NA	NA	409	1933	9	7	0.000937787	0.623688	0.0603167
Mean corupuscular volume	metabolite82	C10:1 FA	7.14221385111328e-07	xgb	NA	NA	409	1933	9	7	0.000937787	0.623688	0.0603167
Mean corupuscular volume	metabolite288	unknown	7.13418625688457e-07	xgb	NA	NA	409	1933	9	7	0.000937787	0.623688	0.0603167
Mean corupuscular volume	metabolite506	C28H46O4	7.08781451258768e-07	xgb	NA	NA	409	1933	9	7	0.000937787	0.623688	0.0603167
Mean corupuscular volume	lipid329	PI.18.0.18.0.	6.89301503110537e-07	xgb	NA	NA	409	1933	9	7	0.000937787	0.623688	0.0603167
Mean corupuscular volume	protein56	HV323	6.89262677377001e-07	xgb	NA	NA	409	1933	9	7	0.000937787	0.623688	0.0603167
Mean corupuscular volume	metabolite251	5-Methoxysalicylic acid	6.89066589376155e-07	xgb	NA	NA	409	1933	9	7	0.000937787	0.623688	0.0603167
Mean corupuscular volume	protein158	CFH	6.85712365679323e-07	xgb	NA	NA	409	1933	9	7	0.000937787	0.623688	0.0603167
Mean corupuscular volume	lipid768	TAG56.5.FA22.4	6.74437795463954e-07	xgb	NA	NA	409	1933	9	7	0.000937787	0.623688	0.0603167
Mean corupuscular volume	metabolite184	C5:0,DC AC	6.54868852340846e-07	xgb	NA	NA	409	1933	9	7	0.000937787	0.623688	0.0603167
Mean corupuscular volume	metabolite110	C14:0,OH FA	6.49429330979479e-07	xgb	NA	NA	409	1933	9	7	0.000937787	0.623688	0.0603167
Mean corupuscular volume	lipid481	TAG49.1.FA16.1	6.48890720604291e-07	xgb	NA	NA	409	1933	9	7	0.000937787	0.623688	0.0603167
Mean corupuscular volume	metabolite581	C9H18O9	6.47903216688381e-07	xgb	NA	NA	409	1933	9	7	0.000937787	0.623688	0.0603167
Mean corupuscular volume	lipid629	TAG52.7.FA18.1	6.44218793791596e-07	xgb	NA	NA	409	1933	9	7	0.000937787	0.623688	0.0603167
Mean corupuscular volume	protein35	IGJ	6.31901652086059e-07	xgb	NA	NA	409	1933	9	7	0.000937787	0.623688	0.0603167
Mean corupuscular volume	protein101	PPBP	6.13649123043835e-07	xgb	NA	NA	409	1933	9	7	0.000937787	0.623688	0.0603167
Mean corupuscular volume	lipid291	PE.P.16.0.20.3.	6.13400906468481e-07	xgb	NA	NA	409	1933	9	7	0.000937787	0.623688	0.0603167
Mean corupuscular volume	metabolite209	LysoPC(20:2)	6.12060361652808e-07	xgb	NA	NA	409	1933	9	7	0.000937787	0.623688	0.0603167
Mean corupuscular volume	metabolite500	1,24,25-trihydroxyvitamin D3	6.02437870226584e-07	xgb	NA	NA	409	1933	9	7	0.000937787	0.623688	0.0603167
Mean corupuscular volume	lipid110	FFA.18.1.	5.93449532448113e-07	xgb	NA	NA	409	1933	9	7	0.000937787	0.623688	0.0603167
Mean corupuscular volume	cytokine13	IL6	5.83422696530004e-07	xgb	NA	NA	409	1933	9	7	0.000937787	0.623688	0.0603167
Mean corupuscular volume	lipid784	TAG56.7.FA18.0	5.81384577545662e-07	xgb	NA	NA	409	1933	9	7	0.000937787	0.623688	0.0603167
Mean corupuscular volume	lipid825	TAG58.7.FA18.1	5.76944831713196e-07	xgb	NA	NA	409	1933	9	7	0.000937787	0.623688	0.0603167
Mean corupuscular volume	metabolite521	C30H50O4	5.75475744329522e-07	xgb	NA	NA	409	1933	9	7	0.000937787	0.623688	0.0603167
Mean corupuscular volume	metabolite576	Aspartyl-Glutamate	5.73986135508999e-07	xgb	NA	NA	409	1933	9	7	0.000937787	0.623688	0.0603167
Mean corupuscular volume	lipid658	TAG54.1.FA20.0	5.58537824719215e-07	xgb	NA	NA	409	1933	9	7	0.000937787	0.623688	0.0603167
Mean corupuscular volume	lipid818	TAG58.6.FA18.0	5.54560429952641e-07	xgb	NA	NA	409	1933	9	7	0.000937787	0.623688	0.0603167
Mean corupuscular volume	lipid525	TAG50.4.FA16.1	5.44600108239395e-07	xgb	NA	NA	409	1933	9	7	0.000937787	0.623688	0.0603167
Mean corupuscular volume	lipid536	TAG50.5.FA18.3	5.43567075608063e-07	xgb	NA	NA	409	1933	9	7	0.000937787	0.623688	0.0603167
Mean corupuscular volume	lipid422	TAG47.0.FA14.0	5.39875795045195e-07	xgb	NA	NA	409	1933	9	7	0.000937787	0.623688	0.0603167
Mean corupuscular volume	lipid313	PE.P.18.1.20.5.	5.25228851520505e-07	xgb	NA	NA	409	1933	9	7	0.000937787	0.623688	0.0603167
Mean corupuscular volume	metabolite93	C12:0 AC	5.25075198551133e-07	xgb	NA	NA	409	1933	9	7	0.000937787	0.623688	0.0603167
Mean corupuscular volume	metabolite335	Sphinganine 1-phosphate	5.24864931165529e-07	xgb	NA	NA	409	1933	9	7	0.000937787	0.623688	0.0603167
Mean corupuscular volume	metabolite156	Stearidonic acid	5.22717244208062e-07	xgb	NA	NA	409	1933	9	7	0.000937787	0.623688	0.0603167
Mean corupuscular volume	lipid668	TAG54.3.FA16.1	5.04870039324306e-07	xgb	NA	NA	409	1933	9	7	0.000937787	0.623688	0.0603167
Mean corupuscular volume	metabolite80	C10:1 AC	4.90937118054603e-07	xgb	NA	NA	409	1933	9	7	0.000937787	0.623688	0.0603167
Mean corupuscular volume	lipid134	LPC.18.1.	4.79660433821871e-07	xgb	NA	NA	409	1933	9	7	0.000937787	0.623688	0.0603167
Mean corupuscular volume	metabolite305	7-alpha-hydroxy-3-oxo-4-cholestenoate (7-Hoca)	4.77435817256919e-07	xgb	NA	NA	409	1933	9	7	0.000937787	0.623688	0.0603167
Mean corupuscular volume	lipid147	LPE.18.0.	4.76517663422822e-07	xgb	NA	NA	409	1933	9	7	0.000937787	0.623688	0.0603167
Mean corupuscular volume	lipid603	TAG52.4.FA20.0	4.75936514893362e-07	xgb	NA	NA	409	1933	9	7	0.000937787	0.623688	0.0603167
Mean corupuscular volume	lipid718	TAG54.7.FA22.6	4.39054955472555e-07	xgb	NA	NA	409	1933	9	7	0.000937787	0.623688	0.0603167
Mean corupuscular volume	protein159	SERPINF2	4.36760421650398e-07	xgb	NA	NA	409	1933	9	7	0.000937787	0.623688	0.0603167
Mean corupuscular volume	protein168	C7	4.29758950825546e-07	xgb	NA	NA	409	1933	9	7	0.000937787	0.623688	0.0603167
Mean corupuscular volume	lipid651	TAG53.5.FA20.4	4.28921284335473e-07	xgb	NA	NA	409	1933	9	7	0.000937787	0.623688	0.0603167
Mean corupuscular volume	lipid391	TAG45.0.FA16.0	4.25621303230513e-07	xgb	NA	NA	409	1933	9	7	0.000937787	0.623688	0.0603167
Mean corupuscular volume	lipid72	DAG.16.0.20.5.	4.23608836042233e-07	xgb	NA	NA	409	1933	9	7	0.000937787	0.623688	0.0603167
Mean corupuscular volume	protein112	LCAT	4.20164921291635e-07	xgb	NA	NA	409	1933	9	7	0.000937787	0.623688	0.0603167
Mean corupuscular volume	metabolite207	LysoPC(20:0)	4.19480959332333e-07	xgb	NA	NA	409	1933	9	7	0.000937787	0.623688	0.0603167
Mean corupuscular volume	lipid215	PC.18.1.22.4.	4.13900365982979e-07	xgb	NA	NA	409	1933	9	7	0.000937787	0.623688	0.0603167
Mean corupuscular volume	lipid580	TAG52.2.FA18.2	4.09064860631581e-07	xgb	NA	NA	409	1933	9	7	0.000937787	0.623688	0.0603167
Mean corupuscular volume	lipid824	TAG58.7.FA18.0	4.0861882874851e-07	xgb	NA	NA	409	1933	9	7	0.000937787	0.623688	0.0603167
Mean corupuscular volume	lipid75	DAG.16.1.16.1.	4.0344144554026e-07	xgb	NA	NA	409	1933	9	7	0.000937787	0.623688	0.0603167
Mean corupuscular volume	lipid96	DAG.18.2.20.3.	3.91753662272358e-07	xgb	NA	NA	409	1933	9	7	0.000937787	0.623688	0.0603167
Mean corupuscular volume	lipid527	TAG50.4.FA18.2	3.91655644052635e-07	xgb	NA	NA	409	1933	9	7	0.000937787	0.623688	0.0603167
Mean corupuscular volume	lipid640	TAG53.2.FA17.0	3.87729191948389e-07	xgb	NA	NA	409	1933	9	7	0.000937787	0.623688	0.0603167
Mean corupuscular volume	metabolite354	Cys-Gly or Gly-Cys	3.86761075118547e-07	xgb	NA	NA	409	1933	9	7	0.000937787	0.623688	0.0603167
Mean corupuscular volume	lipid819	TAG58.6.FA18.1	3.82519247716596e-07	xgb	NA	NA	409	1933	9	7	0.000937787	0.623688	0.0603167
Mean corupuscular volume	lipid667	TAG54.3.FA16.0	3.82240635696461e-07	xgb	NA	NA	409	1933	9	7	0.000937787	0.623688	0.0603167
Mean corupuscular volume	lipid32	CER.22.1.	3.81233022834895e-07	xgb	NA	NA	409	1933	9	7	0.000937787	0.623688	0.0603167
Mean corupuscular volume	metabolite467	C23H32N4O4	3.79278020825932e-07	xgb	NA	NA	409	1933	9	7	0.000937787	0.623688	0.0603167
Mean corupuscular volume	metabolite222	LysoPE(18:0)	3.7833032231014e-07	xgb	NA	NA	409	1933	9	7	0.000937787	0.623688	0.0603167
Mean corupuscular volume	lipid699	TAG54.5.FA22.4	3.59913982702919e-07	xgb	NA	NA	409	1933	9	7	0.000937787	0.623688	0.0603167
Mean corupuscular volume	protein23	ASS1	3.58901729315431e-07	xgb	NA	NA	409	1933	9	7	0.000937787	0.623688	0.0603167
Mean corupuscular volume	lipid61	DAG.14.0.18.2.	3.38305476876293e-07	xgb	NA	NA	409	1933	9	7	0.000937787	0.623688	0.0603167
Mean corupuscular volume	lipid11	CE.18.3.	3.34919414015506e-07	xgb	NA	NA	409	1933	9	7	0.000937787	0.623688	0.0603167
Mean corupuscular volume	metabolite466	Dihydroisomorphine-6-glucuronide	3.29813340222236e-07	xgb	NA	NA	409	1933	9	7	0.000937787	0.623688	0.0603167
Mean corupuscular volume	lipid570	TAG52.1.FA16.1	3.28408756148859e-07	xgb	NA	NA	409	1933	9	7	0.000937787	0.623688	0.0603167
Mean corupuscular volume	lipid440	TAG48.1.FA12.0	3.27310730373939e-07	xgb	NA	NA	409	1933	9	7	0.000937787	0.623688	0.0603167
Mean corupuscular volume	protein20	F12	3.22893155943093e-07	xgb	NA	NA	409	1933	9	7	0.000937787	0.623688	0.0603167
Mean corupuscular volume	metabolite70	Citric acid	3.17831966347756e-07	xgb	NA	NA	409	1933	9	7	0.000937787	0.623688	0.0603167
Mean corupuscular volume	lipid28	CER.16.0.	3.17700923051897e-07	xgb	NA	NA	409	1933	9	7	0.000937787	0.623688	0.0603167
Mean corupuscular volume	lipid618	TAG52.5.FA22.5	3.12544293306792e-07	xgb	NA	NA	409	1933	9	7	0.000937787	0.623688	0.0603167
Mean corupuscular volume	lipid306	PE.P.18.0.22.5.	3.08193490887805e-07	xgb	NA	NA	409	1933	9	7	0.000937787	0.623688	0.0603167
Mean corupuscular volume	lipid366	TAG42.1.FA14.0	3.01489606677962e-07	xgb	NA	NA	409	1933	9	7	0.000937787	0.623688	0.0603167
Mean corupuscular volume	lipid656	TAG54.1.FA18.0	2.8988372869256e-07	xgb	NA	NA	409	1933	9	7	0.000937787	0.623688	0.0603167
Mean corupuscular volume	lipid332	PI.18.0.18.3.	2.89682561893901e-07	xgb	NA	NA	409	1933	9	7	0.000937787	0.623688	0.0603167
Mean corupuscular volume	lipid550	TAG51.2.FA16.1	2.88016020132304e-07	xgb	NA	NA	409	1933	9	7	0.000937787	0.623688	0.0603167
Mean corupuscular volume	lipid535	TAG50.5.FA18.2	2.8731988968281e-07	xgb	NA	NA	409	1933	9	7	0.000937787	0.623688	0.0603167
Mean corupuscular volume	lipid518	TAG50.3.FA18.1	2.76714689550793e-07	xgb	NA	NA	409	1933	9	7	0.000937787	0.623688	0.0603167
Mean corupuscular volume	lipid90	DAG.18.1.20.4.	2.71646900096368e-07	xgb	NA	NA	409	1933	9	7	0.000937787	0.623688	0.0603167
Mean corupuscular volume	lipid392	TAG45.1.FA15.0	2.67788998872251e-07	xgb	NA	NA	409	1933	9	7	0.000937787	0.623688	0.0603167
Mean corupuscular volume	lipid411	TAG46.2.FA18.1	2.65893988551162e-07	xgb	NA	NA	409	1933	9	7	0.000937787	0.623688	0.0603167
Mean corupuscular volume	protein216	GP5	2.6230057152382e-07	xgb	NA	NA	409	1933	9	7	0.000937787	0.623688	0.0603167
Mean corupuscular volume	lipid522	TAG50.4.FA14.0	2.61466308086089e-07	xgb	NA	NA	409	1933	9	7	0.000937787	0.623688	0.0603167
Mean corupuscular volume	lipid567	TAG52.0.FA18.0	2.52661786695475e-07	xgb	NA	NA	409	1933	9	7	0.000937787	0.623688	0.0603167
Mean corupuscular volume	metabolite280	N-methylproline	2.51598100812367e-07	xgb	NA	NA	409	1933	9	7	0.000937787	0.623688	0.0603167
Mean corupuscular volume	lipid606	TAG52.4.FA20.4	2.50399581870565e-07	xgb	NA	NA	409	1933	9	7	0.000937787	0.623688	0.0603167
Mean corupuscular volume	lipid578	TAG52.2.FA18.0	2.37410956064313e-07	xgb	NA	NA	409	1933	9	7	0.000937787	0.623688	0.0603167
Mean corupuscular volume	lipid685	TAG54.4.FA20.4	2.36459467785686e-07	xgb	NA	NA	409	1933	9	7	0.000937787	0.623688	0.0603167
Mean corupuscular volume	lipid751	TAG56.4.FA16.0	2.31799219629891e-07	xgb	NA	NA	409	1933	9	7	0.000937787	0.623688	0.0603167
Mean corupuscular volume	metabolite137	C18:0 AC	2.29382562633924e-07	xgb	NA	NA	409	1933	9	7	0.000937787	0.623688	0.0603167
Mean corupuscular volume	metabolite572	C8H5NO2	2.26724340483088e-07	xgb	NA	NA	409	1933	9	7	0.000937787	0.623688	0.0603167
Mean corupuscular volume	lipid565	TAG51.5.FA18.3	2.24862793510026e-07	xgb	NA	NA	409	1933	9	7	0.000937787	0.623688	0.0603167
Mean corupuscular volume	lipid99	DAG.18.2.22.5.	2.08906577158229e-07	xgb	NA	NA	409	1933	9	7	0.000937787	0.623688	0.0603167
Mean corupuscular volume	lipid95	DAG.18.2.18.3.	2.08161398927824e-07	xgb	NA	NA	409	1933	9	7	0.000937787	0.623688	0.0603167
Mean corupuscular volume	lipid432	TAG47.2.FA14.0	2.00844037191274e-07	xgb	NA	NA	409	1933	9	7	0.000937787	0.623688	0.0603167
Mean corupuscular volume	lipid609	TAG52.5.FA14.0	1.88052195464755e-07	xgb	NA	NA	409	1933	9	7	0.000937787	0.623688	0.0603167
Mean corupuscular volume	lipid677	TAG54.4.FA16.1	1.7763984785579e-07	xgb	NA	NA	409	1933	9	7	0.000937787	0.623688	0.0603167
Mean corupuscular volume	lipid220	PC.18.2.18.3.	1.71017198630258e-07	xgb	NA	NA	409	1933	9	7	0.000937787	0.623688	0.0603167
Mean corupuscular volume	lipid492	TAG49.3.FA16.0	1.6813576718264e-07	xgb	NA	NA	409	1933	9	7	0.000937787	0.623688	0.0603167
Mean corupuscular volume	lipid817	TAG58.6.FA16.0	1.64952456633535e-07	xgb	NA	NA	409	1933	9	7	0.000937787	0.623688	0.0603167
Mean corupuscular volume	lipid831	TAG58.8.FA18.1	1.55600817236878e-07	xgb	NA	NA	409	1933	9	7	0.000937787	0.623688	0.0603167
Mean corupuscular volume	lipid269	PE.22.0.18.1.	1.54119935183156e-07	xgb	NA	NA	409	1933	9	7	0.000937787	0.623688	0.0603167
Mean corupuscular volume	metabolite136	C18 Sphingosine 1-phosphate	1.4486819599729e-07	xgb	NA	NA	409	1933	9	7	0.000937787	0.623688	0.0603167
Mean corupuscular volume	lipid455	TAG48.3.FA12.0	1.44567025865041e-07	xgb	NA	NA	409	1933	9	7	0.000937787	0.623688	0.0603167
Mean corupuscular volume	lipid257	PE.18.1.16.1.	1.44542495529411e-07	xgb	NA	NA	409	1933	9	7	0.000937787	0.623688	0.0603167
Mean corupuscular volume	lipid514	TAG50.3.FA14.1	1.43810620139978e-07	xgb	NA	NA	409	1933	9	7	0.000937787	0.623688	0.0603167
Mean corupuscular volume	metabolite99	Dodecenoylcarnitine	1.42418694390084e-07	xgb	NA	NA	409	1933	9	7	0.000937787	0.623688	0.0603167
Mean corupuscular volume	lipid670	TAG54.3.FA18.1	1.41888101812459e-07	xgb	NA	NA	409	1933	9	7	0.000937787	0.623688	0.0603167
Mean corupuscular volume	metabolite517	C30H48O4	1.3902365984585e-07	xgb	NA	NA	409	1933	9	7	0.000937787	0.623688	0.0603167
Mean corupuscular volume	protein154	MGP	1.37633371170379e-07	xgb	NA	NA	409	1933	9	7	0.000937787	0.623688	0.0603167
Mean corupuscular volume	lipid464	TAG48.4.FA14.0	1.36123911211195e-07	xgb	NA	NA	409	1933	9	7	0.000937787	0.623688	0.0603167
Mean corupuscular volume	lipid842	TAG60.10.FA22.5	1.35529820770556e-07	xgb	NA	NA	409	1933	9	7	0.000937787	0.623688	0.0603167
Mean corupuscular volume	metabolite272	Hydroxybutyric acid	1.34745223850525e-07	xgb	NA	NA	409	1933	9	7	0.000937787	0.623688	0.0603167
Mean corupuscular volume	protein177	MYH7	1.34219838974211e-07	xgb	NA	NA	409	1933	9	7	0.000937787	0.623688	0.0603167
Mean corupuscular volume	metabolite402	C11H14O5	1.30981177263152e-07	xgb	NA	NA	409	1933	9	7	0.000937787	0.623688	0.0603167
Mean corupuscular volume	lipid745	TAG56.3.FA18.0	1.29371649518631e-07	xgb	NA	NA	409	1933	9	7	0.000937787	0.623688	0.0603167
Mean corupuscular volume	lipid179	PC.16.0.20.5.	1.22335220065176e-07	xgb	NA	NA	409	1933	9	7	0.000937787	0.623688	0.0603167
Mean corupuscular volume	lipid163	PC.15.0.18.2.	1.19062025107058e-07	xgb	NA	NA	409	1933	9	7	0.000937787	0.623688	0.0603167
Mean corupuscular volume	lipid83	DAG.18.0.18.3.	1.13082153173283e-07	xgb	NA	NA	409	1933	9	7	0.000937787	0.623688	0.0603167
Mean corupuscular volume	lipid69	DAG.16.0.18.3.	1.0450292287094e-07	xgb	NA	NA	409	1933	9	7	0.000937787	0.623688	0.0603167
Mean corupuscular volume	lipid572	TAG52.1.FA18.1	1.03774875915392e-07	xgb	NA	NA	409	1933	9	7	0.000937787	0.623688	0.0603167
Mean corupuscular volume	metabolite166	15(S)-Hydroxyeicosatrienoic acid	1.00925161173407e-07	xgb	NA	NA	409	1933	9	7	0.000937787	0.623688	0.0603167
Mean corupuscular volume	lipid686	TAG54.4.FA22.1	9.91995364935953e-08	xgb	NA	NA	409	1933	9	7	0.000937787	0.623688	0.0603167
Mean corupuscular volume	lipid390	TAG45.0.FA15.0	9.83069635586362e-08	xgb	NA	NA	409	1933	9	7	0.000937787	0.623688	0.0603167
Mean corupuscular volume	lipid198	PC.18.0.20.1.	9.26996871852386e-08	xgb	NA	NA	409	1933	9	7	0.000937787	0.623688	0.0603167
Mean corupuscular volume	lipid750	TAG56.3.FA20.2	9.06360904245577e-08	xgb	NA	NA	409	1933	9	7	0.000937787	0.623688	0.0603167
Mean corupuscular volume	protein226	LUM	8.63463367021262e-08	xgb	NA	NA	409	1933	9	7	0.000937787	0.623688	0.0603167
Mean corupuscular volume	lipid643	TAG53.3.FA16.0	7.53987753251395e-08	xgb	NA	NA	409	1933	9	7	0.000937787	0.623688	0.0603167
Mean corupuscular volume	lipid316	PE.P.18.1.22.6.	7.44695357902325e-08	xgb	NA	NA	409	1933	9	7	0.000937787	0.623688	0.0603167
Mean corupuscular volume	metabolite131	C16:2,OH FA	7.42953936098859e-08	xgb	NA	NA	409	1933	9	7	0.000937787	0.623688	0.0603167
Mean corupuscular volume	lipid646	TAG53.4.FA16.0	7.25349972115443e-08	xgb	NA	NA	409	1933	9	7	0.000937787	0.623688	0.0603167
Mean corupuscular volume	lipid107	FFA.16.1.	7.16408323183874e-08	xgb	NA	NA	409	1933	9	7	0.000937787	0.623688	0.0603167
Mean corupuscular volume	metabolite293	unknown	6.84495877589929e-08	xgb	NA	NA	409	1933	9	7	0.000937787	0.623688	0.0603167
Mean corupuscular volume	lipid637	TAG53.1.FA18.0	6.57773473527718e-08	xgb	NA	NA	409	1933	9	7	0.000937787	0.623688	0.0603167
Mean corupuscular volume	metabolite113	C14:1,OH FA	6.32679507353155e-08	xgb	NA	NA	409	1933	9	7	0.000937787	0.623688	0.0603167
Mean corupuscular volume	lipid721	TAG54.8.FA20.4	6.1195562756085e-08	xgb	NA	NA	409	1933	9	7	0.000937787	0.623688	0.0603167
Mean corupuscular volume	lipid657	TAG54.1.FA18.1	6.11194774665112e-08	xgb	NA	NA	409	1933	9	7	0.000937787	0.623688	0.0603167
Mean corupuscular volume	metabolite367	4-Methylcatechol sulfate	6.01209200756648e-08	xgb	NA	NA	409	1933	9	7	0.000937787	0.623688	0.0603167
Mean corupuscular volume	lipid728	TAG55.3.FA18.1	5.77088584893938e-08	xgb	NA	NA	409	1933	9	7	0.000937787	0.623688	0.0603167
Mean corupuscular volume	lipid315	PE.P.18.1.22.5.	5.68818909896375e-08	xgb	NA	NA	409	1933	9	7	0.000937787	0.623688	0.0603167
Mean corupuscular volume	lipid438	TAG48.0.FA16.0	5.62001268349729e-08	xgb	NA	NA	409	1933	9	7	0.000937787	0.623688	0.0603167
Mean corupuscular volume	lipid645	TAG53.3.FA18.2	5.57174863585276e-08	xgb	NA	NA	409	1933	9	7	0.000937787	0.623688	0.0603167
Mean corupuscular volume	lipid772	TAG56.6.FA18.1	5.24456964485357e-08	xgb	NA	NA	409	1933	9	7	0.000937787	0.623688	0.0603167
Monocyte	cytokine53	ICAM1	0.105185	lasso	0.48626	1	NA	NA	NA	NA	NA	NA	NA
Monocyte	cytokine18	EOTAXIN	0.0940931	lasso	0.48626	1	NA	NA	NA	NA	NA	NA	NA
Monocyte	protein50	LV319	-0.0222981	lasso	0.48626	1	NA	NA	NA	NA	NA	NA	NA
Neutrophil	metabolite290	unknown	63.8431	rf	NA	NA	10	379	20	NA	NA	NA	NA
Neutrophil	metabolite288	unknown	63.1128	rf	NA	NA	10	379	20	NA	NA	NA	NA
Neutrophil	metabolite428	Valone	60.1355	rf	NA	NA	10	379	20	NA	NA	NA	NA
Neutrophil	metabolite332	Pregnanolone sulfate	59.298	rf	NA	NA	10	379	20	NA	NA	NA	NA
Neutrophil	lipid4	CE.15.0.	57.5709	rf	NA	NA	10	379	20	NA	NA	NA	NA
Neutrophil	cytokine60	PAI1	56.0811	rf	NA	NA	10	379	20	NA	NA	NA	NA
Neutrophil	metabolite464	N-Palmitoyl Arginine	55.7912	rf	NA	NA	10	379	20	NA	NA	NA	NA
Neutrophil	metabolite579	N-Heptanoylglycine	48.7505	rf	NA	NA	10	379	20	NA	NA	NA	NA
Neutrophil	lipid196	PC.18.0.18.3.	48.1647	rf	NA	NA	10	379	20	NA	NA	NA	NA
Neutrophil	cytokine41	GCSF	47.3808	rf	NA	NA	10	379	20	NA	NA	NA	NA
Neutrophil	metabolite313	Dehydroisoandrosterone sulfate (DHEA-S)	46.6841	rf	NA	NA	10	379	20	NA	NA	NA	NA
Neutrophil	metabolite337	Taurocholic acid	46.5578	rf	NA	NA	10	379	20	NA	NA	NA	NA
Neutrophil	cytokine39	BDNF	46.2594	rf	NA	NA	10	379	20	NA	NA	NA	NA
Neutrophil	lipid174	PC.16.0.18.3.	45.827	rf	NA	NA	10	379	20	NA	NA	NA	NA
Neutrophil	lipid345	SM.14.0.	44.8466	rf	NA	NA	10	379	20	NA	NA	NA	NA
Neutrophil	metabolite270	Gentisic acid	44.3075	rf	NA	NA	10	379	20	NA	NA	NA	NA
Neutrophil	metabolite302	16a-hydroxy DHEA 3-sulfate	44.3052	rf	NA	NA	10	379	20	NA	NA	NA	NA
Neutrophil	metabolite35	L-Glutamine	43.7609	rf	NA	NA	10	379	20	NA	NA	NA	NA
Neutrophil	lipid172	PC.16.0.18.1.	43.5402	rf	NA	NA	10	379	20	NA	NA	NA	NA
Neutrophil	lipid558	TAG51.3.FA18.3	43.004	rf	NA	NA	10	379	20	NA	NA	NA	NA
Neutrophil	metabolite193	unknown	40.8026	rf	NA	NA	10	379	20	NA	NA	NA	NA
Neutrophil	lipid244	PE.18.0.16.0.	40.7252	rf	NA	NA	10	379	20	NA	NA	NA	NA
Neutrophil	lipid224	PC.18.2.20.4.	39.8593	rf	NA	NA	10	379	20	NA	NA	NA	NA
Neutrophil	lipid293	PE.P.16.0.20.5.	38.9554	rf	NA	NA	10	379	20	NA	NA	NA	NA
Neutrophil	lipid263	PE.18.1.20.5.	38.8196	rf	NA	NA	10	379	20	NA	NA	NA	NA
Neutrophil	lipid165	PC.15.0.20.4.	38.7227	rf	NA	NA	10	379	20	NA	NA	NA	NA
Neutrophil	cytokine36	TNFB	38.5574	rf	NA	NA	10	379	20	NA	NA	NA	NA
Neutrophil	metabolite508	6-Deoxodolichosterone	38.1585	rf	NA	NA	10	379	20	NA	NA	NA	NA
Neutrophil	metabolite242	Hypoxanthine	37.7277	rf	NA	NA	10	379	20	NA	NA	NA	NA
Neutrophil	lipid268	PE.18.2.20.4.	37.2699	rf	NA	NA	10	379	20	NA	NA	NA	NA
Neutrophil	protein156	CD14	37.0014	rf	NA	NA	10	379	20	NA	NA	NA	NA
Neutrophil	metabolite532	unknown	36.9723	rf	NA	NA	10	379	20	NA	NA	NA	NA
Neutrophil	lipid245	PE.18.0.18.0.	36.906	rf	NA	NA	10	379	20	NA	NA	NA	NA
Neutrophil	lipid241	PE.16.0.22.6.	36.7515	rf	NA	NA	10	379	20	NA	NA	NA	NA
Neutrophil	protein57	HV313	36.4058	rf	NA	NA	10	379	20	NA	NA	NA	NA
Neutrophil	cytokine44	IL23	35.7605	rf	NA	NA	10	379	20	NA	NA	NA	NA
Neutrophil	protein294	SERPINA10	35.6041	rf	NA	NA	10	379	20	NA	NA	NA	NA
Neutrophil	protein107	KLKB1	35.1848	rf	NA	NA	10	379	20	NA	NA	NA	NA
Neutrophil	lipid181	PC.16.0.22.5.	35.1539	rf	NA	NA	10	379	20	NA	NA	NA	NA
Neutrophil	lipid130	LPC.16.0.	34.9396	rf	NA	NA	10	379	20	NA	NA	NA	NA
Neutrophil	lipid237	PE.16.0.20.4.	34.8253	rf	NA	NA	10	379	20	NA	NA	NA	NA
Neutrophil	metabolite493	C26H48O5	34.4992	rf	NA	NA	10	379	20	NA	NA	NA	NA
Neutrophil	lipid260	PE.18.1.18.3.	34.369	rf	NA	NA	10	379	20	NA	NA	NA	NA
Neutrophil	lipid47	HCER.24.1.	34.1039	rf	NA	NA	10	379	20	NA	NA	NA	NA
Neutrophil	lipid30	CER.20.0.	34.0667	rf	NA	NA	10	379	20	NA	NA	NA	NA
Neutrophil	metabolite324	unknown	34.0413	rf	NA	NA	10	379	20	NA	NA	NA	NA
Neutrophil	lipid23	CE.22.5.	33.8467	rf	NA	NA	10	379	20	NA	NA	NA	NA
Neutrophil	protein291	C1RL	33.1098	rf	NA	NA	10	379	20	NA	NA	NA	NA
Neutrophil	lipid3	CE.14.1.	32.8745	rf	NA	NA	10	379	20	NA	NA	NA	NA
Neutrophil	lipid316	PE.P.18.1.22.6.	32.4159	rf	NA	NA	10	379	20	NA	NA	NA	NA
Neutrophil	protein132	SERPINA7	32.3504	rf	NA	NA	10	379	20	NA	NA	NA	NA
Neutrophil	lipid2	CE.14.0.	32.0228	rf	NA	NA	10	379	20	NA	NA	NA	NA
Neutrophil	metabolite331	Pregnanediol-3-glucuronide	31.8346	rf	NA	NA	10	379	20	NA	NA	NA	NA
Neutrophil	metabolite501	3alpha,7alpha-Dihydroxycoprostanic acid	31.6176	rf	NA	NA	10	379	20	NA	NA	NA	NA
Neutrophil	cytokine5	SDF1A	31.5777	rf	NA	NA	10	379	20	NA	NA	NA	NA
Neutrophil	metabolite491	27-Nor-5b-cholestane-3a,7a,12a,24,25-pentol	31.3728	rf	NA	NA	10	379	20	NA	NA	NA	NA
Neutrophil	lipid282	PE.O.18.0.20.4.	31.2739	rf	NA	NA	10	379	20	NA	NA	NA	NA
Neutrophil	lipid167	PC.16.0.12.0.	31.2504	rf	NA	NA	10	379	20	NA	NA	NA	NA
Neutrophil	metabolite511	C28H52O5	30.8417	rf	NA	NA	10	379	20	NA	NA	NA	NA
Neutrophil	metabolite282	p-Cresol sulfate	30.6752	rf	NA	NA	10	379	20	NA	NA	NA	NA
Neutrophil	lipid102	FFA.12.0.	30.6115	rf	NA	NA	10	379	20	NA	NA	NA	NA
Neutrophil	lipid1	CE.12.0.	30.3225	rf	NA	NA	10	379	20	NA	NA	NA	NA
Neutrophil	metabolite308	Androsterone sulfate	30.1379	rf	NA	NA	10	379	20	NA	NA	NA	NA
Neutrophil	metabolite72	C5:1 AC	29.8852	rf	NA	NA	10	379	20	NA	NA	NA	NA
Neutrophil	cytokine55	FGFB	29.6233	rf	NA	NA	10	379	20	NA	NA	NA	NA
Neutrophil	lipid279	PE.O.18.0.18.1.	29.5751	rf	NA	NA	10	379	20	NA	NA	NA	NA
Neutrophil	lipid330	PI.18.0.18.1.	29.4708	rf	NA	NA	10	379	20	NA	NA	NA	NA
Neutrophil	cytokine10	IL4	29.4066	rf	NA	NA	10	379	20	NA	NA	NA	NA
Neutrophil	lipid225	PC.18.2.20.5.	29.3007	rf	NA	NA	10	379	20	NA	NA	NA	NA
Neutrophil	lipid658	TAG54.1.FA20.0	29.2877	rf	NA	NA	10	379	20	NA	NA	NA	NA
Neutrophil	metabolite303	5alpha-Androstan-3alpha,17alpha-diol monosulfate	29.0528	rf	NA	NA	10	379	20	NA	NA	NA	NA
Neutrophil	protein77	APOA1	28.8503	rf	NA	NA	10	379	20	NA	NA	NA	NA
Neutrophil	metabolite496	Cortolone-3-glucuronide	28.7266	rf	NA	NA	10	379	20	NA	NA	NA	NA
Neutrophil	metabolite407	unknown	28.6263	rf	NA	NA	10	379	20	NA	NA	NA	NA
Neutrophil	cytokine37	NGF	28.4873	rf	NA	NA	10	379	20	NA	NA	NA	NA
Neutrophil	lipid223	PC.18.2.20.3.	28.4773	rf	NA	NA	10	379	20	NA	NA	NA	NA
Neutrophil	protein210	SAA4	28.4586	rf	NA	NA	10	379	20	NA	NA	NA	NA
Neutrophil	lipid158	PC.14.0.20.4.	28.3304	rf	NA	NA	10	379	20	NA	NA	NA	NA
Neutrophil	lipid59	DAG.14.0.16.0.	28.3036	rf	NA	NA	10	379	20	NA	NA	NA	NA
Neutrophil	lipid491	TAG49.3.FA15.0	28.2922	rf	NA	NA	10	379	20	NA	NA	NA	NA
Neutrophil	lipid233	PE.16.0.18.1.	28.2806	rf	NA	NA	10	379	20	NA	NA	NA	NA
Neutrophil	lipid280	PE.O.18.0.18.2.	28.1988	rf	NA	NA	10	379	20	NA	NA	NA	NA
Neutrophil	lipid321	PI.16.0.18.0.	27.8388	rf	NA	NA	10	379	20	NA	NA	NA	NA
Neutrophil	metabolite297	gamma-CEHC	27.8306	rf	NA	NA	10	379	20	NA	NA	NA	NA
Neutrophil	metabolite509	C28H48O5	27.8098	rf	NA	NA	10	379	20	NA	NA	NA	NA
Neutrophil	cytokine56	IL22	27.7678	rf	NA	NA	10	379	20	NA	NA	NA	NA
Neutrophil	metabolite307	Androsterone glucuronide	27.7107	rf	NA	NA	10	379	20	NA	NA	NA	NA
Neutrophil	lipid178	PC.16.0.20.4.	27.6617	rf	NA	NA	10	379	20	NA	NA	NA	NA
Neutrophil	lipid425	TAG47.0.FA17.0	27.6293	rf	NA	NA	10	379	20	NA	NA	NA	NA
Neutrophil	lipid153	PC.14.0.16.1.	27.4317	rf	NA	NA	10	379	20	NA	NA	NA	NA
Neutrophil	lipid179	PC.16.0.20.5.	27.4108	rf	NA	NA	10	379	20	NA	NA	NA	NA
Neutrophil	metabolite367	4-Methylcatechol sulfate	27.3455	rf	NA	NA	10	379	20	NA	NA	NA	NA
Neutrophil	lipid449	TAG48.2.FA14.1	27.3419	rf	NA	NA	10	379	20	NA	NA	NA	NA
Neutrophil	lipid277	PE.O.16.0.22.6.	27.1931	rf	NA	NA	10	379	20	NA	NA	NA	NA
Neutrophil	lipid278	PE.O.18.0.16.0.	27.1884	rf	NA	NA	10	379	20	NA	NA	NA	NA
Neutrophil	metabolite300	Threonic acid	27.1048	rf	NA	NA	10	379	20	NA	NA	NA	NA
Neutrophil	lipid202	PC.18.0.20.5.	27.0185	rf	NA	NA	10	379	20	NA	NA	NA	NA
Neutrophil	metabolite323	unknown	27.0062	rf	NA	NA	10	379	20	NA	NA	NA	NA
Neutrophil	metabolite487	C26H42O4	26.947	rf	NA	NA	10	379	20	NA	NA	NA	NA
Neutrophil	metabolite580	C9H18O8	26.8064	rf	NA	NA	10	379	20	NA	NA	NA	NA
Neutrophil	metabolite375	Erythritol|D-Threitol	26.7994	rf	NA	NA	10	379	20	NA	NA	NA	NA
Neutrophil	lipid608	TAG52.4.FA22.4	26.7682	rf	NA	NA	10	379	20	NA	NA	NA	NA
Neutrophil	lipid115	FFA.20.1.	26.4819	rf	NA	NA	10	379	20	NA	NA	NA	NA
Neutrophil	lipid168	PC.16.0.14.0.	26.4477	rf	NA	NA	10	379	20	NA	NA	NA	NA
Neutrophil	lipid326	PI.16.0.20.4.	26.3626	rf	NA	NA	10	379	20	NA	NA	NA	NA
Neutrophil	lipid16	CE.20.3.	26.3596	rf	NA	NA	10	379	20	NA	NA	NA	NA
Neutrophil	cytokine19	IL12P70	26.2355	rf	NA	NA	10	379	20	NA	NA	NA	NA
Neutrophil	cytokine31	IFNA	26.1965	rf	NA	NA	10	379	20	NA	NA	NA	NA
Neutrophil	metabolite203	LysoPC(16:1)	26.0975	rf	NA	NA	10	379	20	NA	NA	NA	NA
Neutrophil	lipid180	PC.16.0.22.4.	26.0419	rf	NA	NA	10	379	20	NA	NA	NA	NA
Neutrophil	metabolite239	5-methyluridine (ribothymidine)	25.903	rf	NA	NA	10	379	20	NA	NA	NA	NA
Neutrophil	metabolite306	Androstenediol (3beta,17beta) disulfate	25.8422	rf	NA	NA	10	379	20	NA	NA	NA	NA
Neutrophil	protein218	MCAM	25.6789	rf	NA	NA	10	379	20	NA	NA	NA	NA
Neutrophil	metabolite650	Valproylglycine	25.6305	rf	NA	NA	10	379	20	NA	NA	NA	NA
Neutrophil	metabolite500	1,24,25-trihydroxyvitamin D3	25.6035	rf	NA	NA	10	379	20	NA	NA	NA	NA
Neutrophil	metabolite422	C13H16O12	25.5013	rf	NA	NA	10	379	20	NA	NA	NA	NA
Neutrophil	lipid195	PC.18.0.18.2.	25.4002	rf	NA	NA	10	379	20	NA	NA	NA	NA
Neutrophil	protein214	CFHR2	25.3775	rf	NA	NA	10	379	20	NA	NA	NA	NA
Neutrophil	metabolite361	Phenylalanylphenylalanine	25.3702	rf	NA	NA	10	379	20	NA	NA	NA	NA
Neutrophil	cytokine6	IL27	25.206	rf	NA	NA	10	379	20	NA	NA	NA	NA
Neutrophil	lipid192	PC.18.0.16.1.	25.1477	rf	NA	NA	10	379	20	NA	NA	NA	NA
Neutrophil	lipid271	PE.O.16.0.18.2.	25.0093	rf	NA	NA	10	379	20	NA	NA	NA	NA
Neutrophil	metabolite525	C34H58O6	24.992	rf	NA	NA	10	379	20	NA	NA	NA	NA
Neutrophil	lipid650	TAG53.4.FA20.4	24.9838	rf	NA	NA	10	379	20	NA	NA	NA	NA
Neutrophil	metabolite255	Hippuric acid	24.9817	rf	NA	NA	10	379	20	NA	NA	NA	NA
Neutrophil	lipid306	PE.P.18.0.22.5.	24.8033	rf	NA	NA	10	379	20	NA	NA	NA	NA
Neutrophil	lipid573	TAG52.1.FA20.0	24.7262	rf	NA	NA	10	379	20	NA	NA	NA	NA
Neutrophil	lipid474	TAG49.0.FA15.0	24.6874	rf	NA	NA	10	379	20	NA	NA	NA	NA
Neutrophil	protein150	C8G	24.6753	rf	NA	NA	10	379	20	NA	NA	NA	NA
Neutrophil	metabolite379	unknown	24.5972	rf	NA	NA	10	379	20	NA	NA	NA	NA
Neutrophil	metabolite570	C8H16N2O4	24.5637	rf	NA	NA	10	379	20	NA	NA	NA	NA
Neutrophil	lipid338	PI.18.0.22.6.	24.5496	rf	NA	NA	10	379	20	NA	NA	NA	NA
Neutrophil	cytokine28	TNFA	24.4481	rf	NA	NA	10	379	20	NA	NA	NA	NA
Neutrophil	protein147	C8A	24.2589	rf	NA	NA	10	379	20	NA	NA	NA	NA
Neutrophil	lipid66	DAG.16.0.18.0.	24.2255	rf	NA	NA	10	379	20	NA	NA	NA	NA
Neutrophil	protein80	APOC1	24.1691	rf	NA	NA	10	379	20	NA	NA	NA	NA
Neutrophil	metabolite90	C11:0,DC FA	24.0701	rf	NA	NA	10	379	20	NA	NA	NA	NA
Neutrophil	protein73	IGHA1	23.8967	rf	NA	NA	10	379	20	NA	NA	NA	NA
Neutrophil	lipid264	PE.18.1.22.5.	23.8534	rf	NA	NA	10	379	20	NA	NA	NA	NA
Neutrophil	protein79	APOA2	23.7168	rf	NA	NA	10	379	20	NA	NA	NA	NA
Neutrophil	cytokine40	TRAIL	23.6999	rf	NA	NA	10	379	20	NA	NA	NA	NA
Neutrophil	metabolite64	Hexose	23.5681	rf	NA	NA	10	379	20	NA	NA	NA	NA
Neutrophil	metabolite510	C28H50O4	23.5396	rf	NA	NA	10	379	20	NA	NA	NA	NA
Neutrophil	metabolite1	Indolepyruvate	23.524	rf	NA	NA	10	379	20	NA	NA	NA	NA
Neutrophil	metabolite328	MG(24:1)	23.4979	rf	NA	NA	10	379	20	NA	NA	NA	NA
Neutrophil	lipid171	PC.16.0.18.0.	23.4369	rf	NA	NA	10	379	20	NA	NA	NA	NA
Neutrophil	metabolite172	Docosatrienoic acid	23.3621	rf	NA	NA	10	379	20	NA	NA	NA	NA
Neutrophil	metabolite492	27-Norcholestanehexol	23.322	rf	NA	NA	10	379	20	NA	NA	NA	NA
Neutrophil	metabolite95	C12:0 FA	23.1642	rf	NA	NA	10	379	20	NA	NA	NA	NA
Neutrophil	lipid296	PE.P.16.0.22.6.	23.1629	rf	NA	NA	10	379	20	NA	NA	NA	NA
Neutrophil	metabolite38	unknown	23.1443	rf	NA	NA	10	379	20	NA	NA	NA	NA
Neutrophil	lipid11	CE.18.3.	23.1195	rf	NA	NA	10	379	20	NA	NA	NA	NA
Neutrophil	lipid255	PE.18.0.22.5.	23.0783	rf	NA	NA	10	379	20	NA	NA	NA	NA
Neutrophil	metabolite541	C6H10O4S	22.8605	rf	NA	NA	10	379	20	NA	NA	NA	NA
Neutrophil	metabolite160	C20:0 FA	22.8083	rf	NA	NA	10	379	20	NA	NA	NA	NA
Neutrophil	metabolite278	N-acetyl-1-methylhistidine	22.7685	rf	NA	NA	10	379	20	NA	NA	NA	NA
Neutrophil	lipid317	PE.P.18.2.18.2.	22.7683	rf	NA	NA	10	379	20	NA	NA	NA	NA
Neutrophil	lipid651	TAG53.5.FA20.4	22.7671	rf	NA	NA	10	379	20	NA	NA	NA	NA
Neutrophil	lipid251	PE.18.0.20.3.	22.7262	rf	NA	NA	10	379	20	NA	NA	NA	NA
Neutrophil	cytokine48	MCSF	22.6826	rf	NA	NA	10	379	20	NA	NA	NA	NA
Neutrophil	lipid242	PE.17.0.20.2.	22.6676	rf	NA	NA	10	379	20	NA	NA	NA	NA
Neutrophil	cytokine26	IFNG	22.6316	rf	NA	NA	10	379	20	NA	NA	NA	NA
Neutrophil	protein82	APOC3	22.6029	rf	NA	NA	10	379	20	NA	NA	NA	NA
Neutrophil	lipid337	PI.18.0.22.5.	22.5076	rf	NA	NA	10	379	20	NA	NA	NA	NA
Neutrophil	metabolite442	unknown	22.5016	rf	NA	NA	10	379	20	NA	NA	NA	NA
Neutrophil	lipid495	TAG49.3.FA18.3	22.4344	rf	NA	NA	10	379	20	NA	NA	NA	NA
Neutrophil	lipid343	PI.18.1.20.4.	22.4061	rf	NA	NA	10	379	20	NA	NA	NA	NA
Neutrophil	lipid6	CE.16.1.	22.3905	rf	NA	NA	10	379	20	NA	NA	NA	NA
Neutrophil	metabolite91	C13:0,DC FA	22.2772	rf	NA	NA	10	379	20	NA	NA	NA	NA
Neutrophil	metabolite544	L-fucose/L-fuculose	22.2676	rf	NA	NA	10	379	20	NA	NA	NA	NA
Neutrophil	metabolite644	unknown	22.2408	rf	NA	NA	10	379	20	NA	NA	NA	NA
Neutrophil	lipid218	PC.18.2.16.1.	22.2115	rf	NA	NA	10	379	20	NA	NA	NA	NA
Neutrophil	lipid206	PC.18.1.16.1.	22.1777	rf	NA	NA	10	379	20	NA	NA	NA	NA
Neutrophil	metabolite430	unknown	22.0377	rf	NA	NA	10	379	20	NA	NA	NA	NA
Neutrophil	cytokine9	IL2	21.9331	rf	NA	NA	10	379	20	NA	NA	NA	NA
Neutrophil	metabolite349	Ala-Leu or Leu-Ala	21.9181	rf	NA	NA	10	379	20	NA	NA	NA	NA
Neutrophil	lipid563	TAG51.4.FA20.4	21.8972	rf	NA	NA	10	379	20	NA	NA	NA	NA
Neutrophil	protein111	APOB	21.8195	rf	NA	NA	10	379	20	NA	NA	NA	NA
Neutrophil	lipid273	PE.O.16.0.20.4.	21.8151	rf	NA	NA	10	379	20	NA	NA	NA	NA
Neutrophil	metabolite401	Arginine hydrochloride	21.8096	rf	NA	NA	10	379	20	NA	NA	NA	NA
Neutrophil	cytokine33	MCP1	21.7778	rf	NA	NA	10	379	20	NA	NA	NA	NA
Neutrophil	metabolite474	unknown	21.7472	rf	NA	NA	10	379	20	NA	NA	NA	NA
Neutrophil	cytokine15	IL8	21.6999	rf	NA	NA	10	379	20	NA	NA	NA	NA
Neutrophil	cytokine62	ENA78	21.6826	rf	NA	NA	10	379	20	NA	NA	NA	NA
Neutrophil	cytokine42	GROA	21.678	rf	NA	NA	10	379	20	NA	NA	NA	NA
Neutrophil	lipid281	PE.O.18.0.20.3.	21.5844	rf	NA	NA	10	379	20	NA	NA	NA	NA
Neutrophil	lipid22	CE.22.4.	21.5271	rf	NA	NA	10	379	20	NA	NA	NA	NA
Neutrophil	protein155	LPA	21.4994	rf	NA	NA	10	379	20	NA	NA	NA	NA
Neutrophil	lipid697	TAG54.5.FA20.5	21.4762	rf	NA	NA	10	379	20	NA	NA	NA	NA
Neutrophil	lipid209	PC.18.1.18.3.	21.4593	rf	NA	NA	10	379	20	NA	NA	NA	NA
Neutrophil	metabolite263	2-Aminobutyrate	21.3085	rf	NA	NA	10	379	20	NA	NA	NA	NA
Neutrophil	protein274	NUP205	21.257	rf	NA	NA	10	379	20	NA	NA	NA	NA
Neutrophil	lipid232	PE.16.0.16.1.	21.2558	rf	NA	NA	10	379	20	NA	NA	NA	NA
Neutrophil	lipid177	PC.16.0.20.3.	21.2203	rf	NA	NA	10	379	20	NA	NA	NA	NA
Neutrophil	metabolite86	C10:2 FA	21.2146	rf	NA	NA	10	379	20	NA	NA	NA	NA
Neutrophil	metabolite73	3-carboxy-4-methyl-5-propyl-2-furanpropanoate (CMPF)	21.2047	rf	NA	NA	10	379	20	NA	NA	NA	NA
Neutrophil	lipid307	PE.P.18.0.22.6.	21.0931	rf	NA	NA	10	379	20	NA	NA	NA	NA
Neutrophil	protein295	MAN2B2	21.0591	rf	NA	NA	10	379	20	NA	NA	NA	NA
Neutrophil	lipid346	SM.16.0.	20.9909	rf	NA	NA	10	379	20	NA	NA	NA	NA
Neutrophil	metabolite245	Xanthine	20.9553	rf	NA	NA	10	379	20	NA	NA	NA	NA
Neutrophil	metabolite281	p-Cresol glucuronide	20.9259	rf	NA	NA	10	379	20	NA	NA	NA	NA
Neutrophil	metabolite400	L-Formylkynurenine	20.8963	rf	NA	NA	10	379	20	NA	NA	NA	NA
Neutrophil	metabolite62	Glyceric acid	20.8086	rf	NA	NA	10	379	20	NA	NA	NA	NA
Neutrophil	lipid415	TAG46.3.FA14.1	20.6536	rf	NA	NA	10	379	20	NA	NA	NA	NA
Neutrophil	metabolite251	5-Methoxysalicylic acid	20.6423	rf	NA	NA	10	379	20	NA	NA	NA	NA
Neutrophil	metabolite247	gamma-glutamyl-epsilon-lysine	20.6202	rf	NA	NA	10	379	20	NA	NA	NA	NA
Neutrophil	metabolite365	2-Piperidinone	20.5925	rf	NA	NA	10	379	20	NA	NA	NA	NA
Neutrophil	lipid811	TAG58.10.FA20.5	20.5735	rf	NA	NA	10	379	20	NA	NA	NA	NA
Neutrophil	cytokine58	VEGF	20.5533	rf	NA	NA	10	379	20	NA	NA	NA	NA
Neutrophil	lipid331	PI.18.0.18.2.	20.5276	rf	NA	NA	10	379	20	NA	NA	NA	NA
Neutrophil	lipid634	TAG53.0.FA16.0	20.492	rf	NA	NA	10	379	20	NA	NA	NA	NA
Neutrophil	metabolite371	Betonicine	20.4869	rf	NA	NA	10	379	20	NA	NA	NA	NA
Neutrophil	lipid502	TAG50.1.FA18.0	20.4698	rf	NA	NA	10	379	20	NA	NA	NA	NA
Neutrophil	metabolite360	L-a-glutamyl-L-Lysine	20.3649	rf	NA	NA	10	379	20	NA	NA	NA	NA
Neutrophil	lipid159	PC.14.0.20.5.	20.3582	rf	NA	NA	10	379	20	NA	NA	NA	NA
Neutrophil	lipid249	PE.18.0.20.1.	20.3331	rf	NA	NA	10	379	20	NA	NA	NA	NA
Neutrophil	metabolite414	unknown	20.332	rf	NA	NA	10	379	20	NA	NA	NA	NA
Neutrophil	lipid736	TAG55.7.FA22.6	20.3152	rf	NA	NA	10	379	20	NA	NA	NA	NA
Neutrophil	lipid322	PI.16.0.18.1.	20.312	rf	NA	NA	10	379	20	NA	NA	NA	NA
Neutrophil	metabolite28	L-Alanine	20.2926	rf	NA	NA	10	379	20	NA	NA	NA	NA
Neutrophil	metabolite381	unknown	20.2726	rf	NA	NA	10	379	20	NA	NA	NA	NA
Neutrophil	metabolite2	Kynurenic acid	20.2587	rf	NA	NA	10	379	20	NA	NA	NA	NA
Neutrophil	lipid185	PC.17.0.18.2.	20.2231	rf	NA	NA	10	379	20	NA	NA	NA	NA
Neutrophil	metabolite533	unknown	20.223	rf	NA	NA	10	379	20	NA	NA	NA	NA
Neutrophil	metabolite497	C27H42O4	20.1965	rf	NA	NA	10	379	20	NA	NA	NA	NA
Neutrophil	cytokine29	HGF	20.1775	rf	NA	NA	10	379	20	NA	NA	NA	NA
Neutrophil	protein257	TGFBI	20.0816	rf	NA	NA	10	379	20	NA	NA	NA	NA
Neutrophil	metabolite14	3-Methyl-L-histidine	20.0806	rf	NA	NA	10	379	20	NA	NA	NA	NA
Neutrophil	metabolite563	C8H12N2O3	20.0805	rf	NA	NA	10	379	20	NA	NA	NA	NA
Neutrophil	lipid302	PE.P.18.0.20.3.	20.0588	rf	NA	NA	10	379	20	NA	NA	NA	NA
Neutrophil	metabolite106	C13:1,OH FA	19.987	rf	NA	NA	10	379	20	NA	NA	NA	NA
Neutrophil	metabolite465	C23H28N2O5	19.9759	rf	NA	NA	10	379	20	NA	NA	NA	NA
Neutrophil	lipid262	PE.18.1.20.4.	19.9303	rf	NA	NA	10	379	20	NA	NA	NA	NA
Neutrophil	metabolite389	1-O-Galloylglycerol	19.9191	rf	NA	NA	10	379	20	NA	NA	NA	NA
Neutrophil	lipid191	PC.18.0.14.0.	19.8951	rf	NA	NA	10	379	20	NA	NA	NA	NA
Neutrophil	metabolite518	unknown	19.8465	rf	NA	NA	10	379	20	NA	NA	NA	NA
Neutrophil	metabolite83	cis-4-Decenedioic acid	19.8037	rf	NA	NA	10	379	20	NA	NA	NA	NA
Neutrophil	lipid270	PE.O.16.0.18.1.	19.7913	rf	NA	NA	10	379	20	NA	NA	NA	NA
Neutrophil	protein160	F7	19.7473	rf	NA	NA	10	379	20	NA	NA	NA	NA
Neutrophil	lipid235	PE.16.0.18.3.	19.6187	rf	NA	NA	10	379	20	NA	NA	NA	NA
Neutrophil	lipid93	DAG.18.1.22.5.	19.5043	rf	NA	NA	10	379	20	NA	NA	NA	NA
Neutrophil	lipid96	DAG.18.2.20.3.	19.4808	rf	NA	NA	10	379	20	NA	NA	NA	NA
Neutrophil	lipid635	TAG53.1.FA16.0	19.4698	rf	NA	NA	10	379	20	NA	NA	NA	NA
Neutrophil	metabolite23	Cys Gly	19.4407	rf	NA	NA	10	379	20	NA	NA	NA	NA
Neutrophil	protein140	HV434	19.3824	rf	NA	NA	10	379	20	NA	NA	NA	NA
Neutrophil	metabolite133	C16:4 FA	19.381	rf	NA	NA	10	379	20	NA	NA	NA	NA
Neutrophil	lipid349	SM.20.0.	19.3677	rf	NA	NA	10	379	20	NA	NA	NA	NA
Neutrophil	lipid503	TAG50.1.FA18.1	19.3499	rf	NA	NA	10	379	20	NA	NA	NA	NA
Neutrophil	protein175	COL6A3	19.3332	rf	NA	NA	10	379	20	NA	NA	NA	NA
Neutrophil	metabolite437	2,7,4'-trihydroxyisoflavanone	19.31	rf	NA	NA	10	379	20	NA	NA	NA	NA
Neutrophil	lipid373	TAG44.0.FA14.0	19.2638	rf	NA	NA	10	379	20	NA	NA	NA	NA
Neutrophil	protein196	CPN2	19.1951	rf	NA	NA	10	379	20	NA	NA	NA	NA
Neutrophil	metabolite54	Ornithine	19.1791	rf	NA	NA	10	379	20	NA	NA	NA	NA
Neutrophil	metabolite11	3-Indolepropionic acid	19.0678	rf	NA	NA	10	379	20	NA	NA	NA	NA
Neutrophil	lipid5	CE.16.0.	19.0647	rf	NA	NA	10	379	20	NA	NA	NA	NA
Neutrophil	metabolite642	unknown	19.0459	rf	NA	NA	10	379	20	NA	NA	NA	NA
Neutrophil	metabolite13	3-Methyl-2-oxovaleric acid	19.0388	rf	NA	NA	10	379	20	NA	NA	NA	NA
Neutrophil	metabolite517	C30H48O4	19.0161	rf	NA	NA	10	379	20	NA	NA	NA	NA
Neutrophil	metabolite507	C28H46O5	18.9708	rf	NA	NA	10	379	20	NA	NA	NA	NA
Neutrophil	lipid483	TAG49.1.FA18.1	18.9514	rf	NA	NA	10	379	20	NA	NA	NA	NA
Neutrophil	metabolite477	C24H42O4	18.9508	rf	NA	NA	10	379	20	NA	NA	NA	NA
Neutrophil	protein201	AZGP1	18.9392	rf	NA	NA	10	379	20	NA	NA	NA	NA
Neutrophil	metabolite363	1-Methyluric acid	18.9331	rf	NA	NA	10	379	20	NA	NA	NA	NA
Neutrophil	lipid200	PC.18.0.20.3.	18.9003	rf	NA	NA	10	379	20	NA	NA	NA	NA
Neutrophil	protein275	RYR2	18.8986	rf	NA	NA	10	379	20	NA	NA	NA	NA
Neutrophil	lipid793	TAG56.7.FA22.6	18.8804	rf	NA	NA	10	379	20	NA	NA	NA	NA
Neutrophil	cytokine50	MIG	18.8569	rf	NA	NA	10	379	20	NA	NA	NA	NA
Neutrophil	metabolite443	unknown	18.8505	rf	NA	NA	10	379	20	NA	NA	NA	NA
Neutrophil	metabolite504	MG(0:0/24:6(6Z,9Z,12Z,15Z,18Z,21Z)/0:0)	18.8496	rf	NA	NA	10	379	20	NA	NA	NA	NA
Neutrophil	metabolite85	C10:2 AC	18.8235	rf	NA	NA	10	379	20	NA	NA	NA	NA
Neutrophil	lipid352	SM.22.1.	18.7983	rf	NA	NA	10	379	20	NA	NA	NA	NA
Neutrophil	protein9	APOM	18.7767	rf	NA	NA	10	379	20	NA	NA	NA	NA
Neutrophil	lipid173	PC.16.0.18.2.	18.7228	rf	NA	NA	10	379	20	NA	NA	NA	NA
Neutrophil	metabolite66	Pyruvic acid	18.6901	rf	NA	NA	10	379	20	NA	NA	NA	NA
Neutrophil	metabolite102	Traumatic acid((2E)-Dodecenedioic acid)	18.6837	rf	NA	NA	10	379	20	NA	NA	NA	NA
Neutrophil	metabolite649	unknown	18.6701	rf	NA	NA	10	379	20	NA	NA	NA	NA
Neutrophil	lipid285	PE.O.18.0.22.5.	18.6522	rf	NA	NA	10	379	20	NA	NA	NA	NA
Neutrophil	lipid292	PE.P.16.0.20.4.	18.649	rf	NA	NA	10	379	20	NA	NA	NA	NA
Neutrophil	protein174	IGF2R	18.6324	rf	NA	NA	10	379	20	NA	NA	NA	NA
Neutrophil	lipid122	FFA.22.2.	18.6254	rf	NA	NA	10	379	20	NA	NA	NA	NA
Neutrophil	metabolite65	L-Lactic acid	18.6135	rf	NA	NA	10	379	20	NA	NA	NA	NA
Neutrophil	cytokine51	RESISTIN	18.6078	rf	NA	NA	10	379	20	NA	NA	NA	NA
Neutrophil	metabolite26	Indoleacetic acid	18.5484	rf	NA	NA	10	379	20	NA	NA	NA	NA
Neutrophil	lipid655	TAG54.1.FA16.0	18.5302	rf	NA	NA	10	379	20	NA	NA	NA	NA
Neutrophil	metabolite568	Allylisopropylacetamide	18.5078	rf	NA	NA	10	379	20	NA	NA	NA	NA
Neutrophil	lipid358	TAG38.0.FA12.0	18.4568	rf	NA	NA	10	379	20	NA	NA	NA	NA
Neutrophil	metabolite462	C19H21NO3	18.4199	rf	NA	NA	10	379	20	NA	NA	NA	NA
Neutrophil	metabolite423	C13H18N2O9	18.4169	rf	NA	NA	10	379	20	NA	NA	NA	NA
Neutrophil	cytokine2	FASL	18.4051	rf	NA	NA	10	379	20	NA	NA	NA	NA
Neutrophil	lipid710	TAG54.6.FA22.6	18.3539	rf	NA	NA	10	379	20	NA	NA	NA	NA
Neutrophil	protein243	ITIH3	18.3419	rf	NA	NA	10	379	20	NA	NA	NA	NA
Neutrophil	metabolite210	LysoPC(20:3)	18.3322	rf	NA	NA	10	379	20	NA	NA	NA	NA
Neutrophil	protein55	HV348	18.3322	rf	NA	NA	10	379	20	NA	NA	NA	NA
Neutrophil	lipid162	PC.15.0.18.1.	18.317	rf	NA	NA	10	379	20	NA	NA	NA	NA
Neutrophil	metabolite539	C5H8O6	18.2894	rf	NA	NA	10	379	20	NA	NA	NA	NA
Neutrophil	lipid154	PC.14.0.18.1.	18.2828	rf	NA	NA	10	379	20	NA	NA	NA	NA
Neutrophil	lipid19	CE.22.0.	18.2744	rf	NA	NA	10	379	20	NA	NA	NA	NA
Neutrophil	metabolite566	C8H14O3	18.2524	rf	NA	NA	10	379	20	NA	NA	NA	NA
Neutrophil	protein153	SERPINA6	18.205	rf	NA	NA	10	379	20	NA	NA	NA	NA
Neutrophil	lipid778	TAG56.6.FA20.5	18.2004	rf	NA	NA	10	379	20	NA	NA	NA	NA
Neutrophil	protein13	C1R	18.1989	rf	NA	NA	10	379	20	NA	NA	NA	NA
Neutrophil	protein24	SERPINC1	18.1972	rf	NA	NA	10	379	20	NA	NA	NA	NA
Neutrophil	lipid127	FFA.24.1.	18.138	rf	NA	NA	10	379	20	NA	NA	NA	NA
Neutrophil	lipid45	HCER.22.1.	18.1207	rf	NA	NA	10	379	20	NA	NA	NA	NA
Neutrophil	metabolite399	C11H12N2O3	18.0745	rf	NA	NA	10	379	20	NA	NA	NA	NA
Neutrophil	lipid813	TAG58.10.FA22.6	18.0713	rf	NA	NA	10	379	20	NA	NA	NA	NA
Neutrophil	lipid252	PE.18.0.20.4.	18.0651	rf	NA	NA	10	379	20	NA	NA	NA	NA
Neutrophil	metabolite453	C16H28O7	18.0607	rf	NA	NA	10	379	20	NA	NA	NA	NA
Neutrophil	lipid408	TAG46.2.FA14.1	18.0331	rf	NA	NA	10	379	20	NA	NA	NA	NA
Neutrophil	cytokine7	LIF	18.0293	rf	NA	NA	10	379	20	NA	NA	NA	NA
Neutrophil	lipid295	PE.P.16.0.22.5.	18.0267	rf	NA	NA	10	379	20	NA	NA	NA	NA
Neutrophil	metabolite350	Alpha-N-Phenylacetyl-L-glutamine	17.9948	rf	NA	NA	10	379	20	NA	NA	NA	NA
Neutrophil	protein208	SERPINA4	17.9836	rf	NA	NA	10	379	20	NA	NA	NA	NA
Neutrophil	lipid297	PE.P.18.0.16.0.	17.9781	rf	NA	NA	10	379	20	NA	NA	NA	NA
Neutrophil	protein128	SERPING1	17.9761	rf	NA	NA	10	379	20	NA	NA	NA	NA
Neutrophil	lipid26	CE.24.1.	17.9712	rf	NA	NA	10	379	20	NA	NA	NA	NA
Neutrophil	metabolite391	L-alpha-Amino-1H-pyrrole-1-hexanoic acid	17.9535	rf	NA	NA	10	379	20	NA	NA	NA	NA
Neutrophil	protein157	PTPRC	17.9277	rf	NA	NA	10	379	20	NA	NA	NA	NA
Neutrophil	lipid74	DAG.16.0.22.6.	17.9225	rf	NA	NA	10	379	20	NA	NA	NA	NA
Neutrophil	metabolite153	A-12(13)-EpODE	17.9076	rf	NA	NA	10	379	20	NA	NA	NA	NA
Neutrophil	protein90	C9	17.9002	rf	NA	NA	10	379	20	NA	NA	NA	NA
Neutrophil	metabolite322	MG(20:0)	17.7946	rf	NA	NA	10	379	20	NA	NA	NA	NA
Neutrophil	metabolite455	C17H18N2O3	17.7909	rf	NA	NA	10	379	20	NA	NA	NA	NA
Neutrophil	metabolite216	LysoPC(O-18:0)	17.7517	rf	NA	NA	10	379	20	NA	NA	NA	NA
Neutrophil	lipid243	PE.17.0.20.4.	17.7383	rf	NA	NA	10	379	20	NA	NA	NA	NA
Neutrophil	lipid207	PC.18.1.18.1.	17.7329	rf	NA	NA	10	379	20	NA	NA	NA	NA
Neutrophil	lipid310	PE.P.18.1.18.2.	17.7306	rf	NA	NA	10	379	20	NA	NA	NA	NA
Neutrophil	lipid17	CE.20.4.	17.6559	rf	NA	NA	10	379	20	NA	NA	NA	NA
Neutrophil	metabolite427	(4E)-tridec-4-enedioic acid	17.6287	rf	NA	NA	10	379	20	NA	NA	NA	NA
Neutrophil	protein105	HPX	17.5868	rf	NA	NA	10	379	20	NA	NA	NA	NA
Neutrophil	lipid336	PI.18.0.22.4.	17.5557	rf	NA	NA	10	379	20	NA	NA	NA	NA
Neutrophil	metabolite512	C29H48O3	17.5545	rf	NA	NA	10	379	20	NA	NA	NA	NA
Neutrophil	metabolite316	MG(14:1)	17.4645	rf	NA	NA	10	379	20	NA	NA	NA	NA
Neutrophil	metabolite578	2-Hepteneoylglycine	17.4143	rf	NA	NA	10	379	20	NA	NA	NA	NA
Neutrophil	lipid846	TAG60.12.FA22.6	17.392	rf	NA	NA	10	379	20	NA	NA	NA	NA
Neutrophil	metabolite148	Linoleylcarnitine	17.3762	rf	NA	NA	10	379	20	NA	NA	NA	NA
Neutrophil	metabolite117	C15:0 FA	17.3376	rf	NA	NA	10	379	20	NA	NA	NA	NA
Neutrophil	lipid442	TAG48.1.FA14.1	17.2893	rf	NA	NA	10	379	20	NA	NA	NA	NA
Neutrophil	metabolite135	C17:1 FA	17.251	rf	NA	NA	10	379	20	NA	NA	NA	NA
Neutrophil	lipid404	TAG46.1.FA18.0	17.2466	rf	NA	NA	10	379	20	NA	NA	NA	NA
Neutrophil	metabolite494	unknown	17.2391	rf	NA	NA	10	379	20	NA	NA	NA	NA
Neutrophil	protein88	C1QB	17.2304	rf	NA	NA	10	379	20	NA	NA	NA	NA
Neutrophil	metabolite68	Pyridoxic acid	17.2289	rf	NA	NA	10	379	20	NA	NA	NA	NA
Neutrophil	lipid311	PE.P.18.1.20.3.	17.2133	rf	NA	NA	10	379	20	NA	NA	NA	NA
Neutrophil	protein195	GPX3	17.2015	rf	NA	NA	10	379	20	NA	NA	NA	NA
Neutrophil	cytokine59	LEPTIN	17.1881	rf	NA	NA	10	379	20	NA	NA	NA	NA
Neutrophil	metabolite405	C11H18O8S	17.1789	rf	NA	NA	10	379	20	NA	NA	NA	NA
Neutrophil	metabolite556	unknown	17.1591	rf	NA	NA	10	379	20	NA	NA	NA	NA
Neutrophil	metabolite184	C5:0,DC AC	17.1529	rf	NA	NA	10	379	20	NA	NA	NA	NA
Neutrophil	lipid212	PC.18.1.20.3.	17.1052	rf	NA	NA	10	379	20	NA	NA	NA	NA
Neutrophil	protein125	HV270	17.1044	rf	NA	NA	10	379	20	NA	NA	NA	NA
Neutrophil	lipid434	TAG47.2.FA16.1	17.08	rf	NA	NA	10	379	20	NA	NA	NA	NA
Neutrophil	metabolite320	MG(18:1)	17.0748	rf	NA	NA	10	379	20	NA	NA	NA	NA
Neutrophil	protein115	KV315	16.9792	rf	NA	NA	10	379	20	NA	NA	NA	NA
Neutrophil	lipid605	TAG52.4.FA20.3	16.9526	rf	NA	NA	10	379	20	NA	NA	NA	NA
Neutrophil	protein272	CFHR4	16.9504	rf	NA	NA	10	379	20	NA	NA	NA	NA
Neutrophil	metabolite372	Catechol sulfate	16.9497	rf	NA	NA	10	379	20	NA	NA	NA	NA
Neutrophil	lipid457	TAG48.3.FA14.1	16.9417	rf	NA	NA	10	379	20	NA	NA	NA	NA
Neutrophil	lipid715	TAG54.7.FA20.4	16.9061	rf	NA	NA	10	379	20	NA	NA	NA	NA
Neutrophil	metabolite397	unknown	16.8814	rf	NA	NA	10	379	20	NA	NA	NA	NA
Neutrophil	lipid138	LPC.20.2.	16.8807	rf	NA	NA	10	379	20	NA	NA	NA	NA
Neutrophil	lipid581	TAG52.2.FA20.0	16.8532	rf	NA	NA	10	379	20	NA	NA	NA	NA
Neutrophil	lipid208	PC.18.1.18.2.	16.8255	rf	NA	NA	10	379	20	NA	NA	NA	NA
Neutrophil	lipid308	PE.P.18.1.16.0.	16.7815	rf	NA	NA	10	379	20	NA	NA	NA	NA
Neutrophil	protein206	MAP4	16.7789	rf	NA	NA	10	379	20	NA	NA	NA	NA
Neutrophil	lipid15	CE.20.2.	16.7513	rf	NA	NA	10	379	20	NA	NA	NA	NA
Neutrophil	protein215	TAGLN2	16.7432	rf	NA	NA	10	379	20	NA	NA	NA	NA
Neutrophil	protein69	IGHG2	16.7269	rf	NA	NA	10	379	20	NA	NA	NA	NA
Neutrophil	lipid781	TAG56.6.FA22.6	16.7107	rf	NA	NA	10	379	20	NA	NA	NA	NA
Neutrophil	metabolite326	MG(22:2)	16.7104	rf	NA	NA	10	379	20	NA	NA	NA	NA
Neutrophil	lipid485	TAG49.2.FA15.0	16.669	rf	NA	NA	10	379	20	NA	NA	NA	NA
Neutrophil	metabolite503	5beta-Cholestane-3alpha,7alpha,24,26-tetrol	16.6667	rf	NA	NA	10	379	20	NA	NA	NA	NA
Neutrophil	protein292	FETUB	16.6453	rf	NA	NA	10	379	20	NA	NA	NA	NA
Neutrophil	lipid318	PE.P.18.2.20.4.	16.6363	rf	NA	NA	10	379	20	NA	NA	NA	NA
Neutrophil	lipid400	TAG46.1.FA14.0	16.6269	rf	NA	NA	10	379	20	NA	NA	NA	NA
Neutrophil	lipid704	TAG54.6.FA18.2	16.6263	rf	NA	NA	10	379	20	NA	NA	NA	NA
Neutrophil	lipid570	TAG52.1.FA16.1	16.6193	rf	NA	NA	10	379	20	NA	NA	NA	NA
Neutrophil	protein293	PCYOX1	16.5871	rf	NA	NA	10	379	20	NA	NA	NA	NA
Neutrophil	lipid286	PE.O.18.0.22.6.	16.5499	rf	NA	NA	10	379	20	NA	NA	NA	NA
Neutrophil	lipid44	HCER.22.0.	16.5467	rf	NA	NA	10	379	20	NA	NA	NA	NA
Neutrophil	metabolite387	Butyric acid|Isobutyric acid	16.5335	rf	NA	NA	10	379	20	NA	NA	NA	NA
Neutrophil	metabolite260	Sulfuric acid	16.503	rf	NA	NA	10	379	20	NA	NA	NA	NA
Neutrophil	protein204	MST1	16.4841	rf	NA	NA	10	379	20	NA	NA	NA	NA
Neutrophil	metabolite366	3-Phenylpropionate (hydrocinnamate)	16.4786	rf	NA	NA	10	379	20	NA	NA	NA	NA
Neutrophil	metabolite256	Hydroxybenzoic acid	16.4735	rf	NA	NA	10	379	20	NA	NA	NA	NA
Neutrophil	metabolite647	unknown	16.4505	rf	NA	NA	10	379	20	NA	NA	NA	NA
Neutrophil	lipid432	TAG47.2.FA14.0	16.4437	rf	NA	NA	10	379	20	NA	NA	NA	NA
Neutrophil	lipid407	TAG46.2.FA14.0	16.4204	rf	NA	NA	10	379	20	NA	NA	NA	NA
Neutrophil	lipid238	PE.16.0.20.5.	16.4147	rf	NA	NA	10	379	20	NA	NA	NA	NA
Neutrophil	lipid696	TAG54.5.FA20.4	16.3849	rf	NA	NA	10	379	20	NA	NA	NA	NA
Neutrophil	lipid189	PC.17.0.22.5.	16.3666	rf	NA	NA	10	379	20	NA	NA	NA	NA
Neutrophil	protein131	CLEC3B	16.3639	rf	NA	NA	10	379	20	NA	NA	NA	NA
Neutrophil	metabolite485	C26H40O6	16.3578	rf	NA	NA	10	379	20	NA	NA	NA	NA
Neutrophil	metabolite236	LysoPI(20:4)	16.3517	rf	NA	NA	10	379	20	NA	NA	NA	NA
Neutrophil	lipid121	FFA.22.1.	16.3378	rf	NA	NA	10	379	20	NA	NA	NA	NA
Neutrophil	cytokine46	IL15	16.3302	rf	NA	NA	10	379	20	NA	NA	NA	NA
Neutrophil	lipid164	PC.15.0.20.3.	16.3002	rf	NA	NA	10	379	20	NA	NA	NA	NA
Neutrophil	lipid794	TAG56.8.FA16.0	16.2942	rf	NA	NA	10	379	20	NA	NA	NA	NA
Neutrophil	lipid18	CE.20.5.	16.2892	rf	NA	NA	10	379	20	NA	NA	NA	NA
Neutrophil	metabolite233	LysoPE(22:6)	16.285	rf	NA	NA	10	379	20	NA	NA	NA	NA
Neutrophil	lipid566	TAG52.0.FA16.0	16.2556	rf	NA	NA	10	379	20	NA	NA	NA	NA
Neutrophil	lipid428	TAG47.1.FA16.0	16.2537	rf	NA	NA	10	379	20	NA	NA	NA	NA
Neutrophil	metabolite292	unknown	16.2495	rf	NA	NA	10	379	20	NA	NA	NA	NA
Neutrophil	lipid633	TAG52.8.FA18.2	16.2287	rf	NA	NA	10	379	20	NA	NA	NA	NA
Neutrophil	metabolite18	Aminoadipic acid	16.171	rf	NA	NA	10	379	20	NA	NA	NA	NA
Neutrophil	metabolite126	omega hydroxy hexadecanoate(n-C12:0)	16.1557	rf	NA	NA	10	379	20	NA	NA	NA	NA
Neutrophil	protein47	LV147	16.1016	rf	NA	NA	10	379	20	NA	NA	NA	NA
Neutrophil	lipid139	LPC.20.3.	16.0967	rf	NA	NA	10	379	20	NA	NA	NA	NA
Neutrophil	lipid413	TAG46.3.FA12.0	16.0816	rf	NA	NA	10	379	20	NA	NA	NA	NA
Neutrophil	metabolite483	11-beta-Hydroxyandrosterone-3-glucuronide	16.0714	rf	NA	NA	10	379	20	NA	NA	NA	NA
Neutrophil	protein209	PRDX2	16.0591	rf	NA	NA	10	379	20	NA	NA	NA	NA
Neutrophil	metabolite207	LysoPC(20:0)	16.0324	rf	NA	NA	10	379	20	NA	NA	NA	NA
Neutrophil	cytokine17	IFNB	16.004	rf	NA	NA	10	379	20	NA	NA	NA	NA
Neutrophil	protein41	KV139	15.9924	rf	NA	NA	10	379	20	NA	NA	NA	NA
Neutrophil	lipid654	TAG54.0.FA18.0	15.9876	rf	NA	NA	10	379	20	NA	NA	NA	NA
Neutrophil	lipid170	PC.16.0.16.1.	15.9839	rf	NA	NA	10	379	20	NA	NA	NA	NA
Neutrophil	metabolite185	C6:0 AC	15.9794	rf	NA	NA	10	379	20	NA	NA	NA	NA
Neutrophil	metabolite495	Calcitriol lactone	15.9731	rf	NA	NA	10	379	20	NA	NA	NA	NA
Neutrophil	metabolite481	C25H36O12	15.9668	rf	NA	NA	10	379	20	NA	NA	NA	NA
Neutrophil	cytokine52	IL21	15.9618	rf	NA	NA	10	379	20	NA	NA	NA	NA
Neutrophil	lipid160	PC.14.0.22.5.	15.9609	rf	NA	NA	10	379	20	NA	NA	NA	NA
Neutrophil	lipid834	TAG58.8.FA20.4	15.9479	rf	NA	NA	10	379	20	NA	NA	NA	NA
Neutrophil	lipid545	TAG51.1.FA17.0	15.9385	rf	NA	NA	10	379	20	NA	NA	NA	NA
Neutrophil	lipid247	PE.18.0.18.2.	15.8937	rf	NA	NA	10	379	20	NA	NA	NA	NA
Neutrophil	lipid844	TAG60.11.FA22.5	15.8681	rf	NA	NA	10	379	20	NA	NA	NA	NA
Neutrophil	lipid119	FFA.20.5.	15.8062	rf	NA	NA	10	379	20	NA	NA	NA	NA
Neutrophil	protein75	IGHD	15.8016	rf	NA	NA	10	379	20	NA	NA	NA	NA
Neutrophil	lipid774	TAG56.6.FA18.3	15.7914	rf	NA	NA	10	379	20	NA	NA	NA	NA
Neutrophil	lipid325	PI.16.0.20.3.	15.7413	rf	NA	NA	10	379	20	NA	NA	NA	NA
Neutrophil	lipid211	PC.18.1.20.2.	15.7358	rf	NA	NA	10	379	20	NA	NA	NA	NA
Neutrophil	metabolite354	Cys-Gly or Gly-Cys	15.732	rf	NA	NA	10	379	20	NA	NA	NA	NA
Neutrophil	lipid147	LPE.18.0.	15.7226	rf	NA	NA	10	379	20	NA	NA	NA	NA
Neutrophil	lipid126	FFA.24.0.	15.7052	rf	NA	NA	10	379	20	NA	NA	NA	NA
Neutrophil	metabolite286	Tryptophan betaine	15.7048	rf	NA	NA	10	379	20	NA	NA	NA	NA
Neutrophil	metabolite374	Dihydroferulic acid	15.6998	rf	NA	NA	10	379	20	NA	NA	NA	NA
Neutrophil	lipid725	TAG55.1.FA18.1	15.6807	rf	NA	NA	10	379	20	NA	NA	NA	NA
Neutrophil	metabolite413	unknown	15.6736	rf	NA	NA	10	379	20	NA	NA	NA	NA
Neutrophil	metabolite382	Iminodiacetate (IDA)	15.6563	rf	NA	NA	10	379	20	NA	NA	NA	NA
Neutrophil	metabolite417	C12H19NO2	15.5753	rf	NA	NA	10	379	20	NA	NA	NA	NA
Neutrophil	metabolite376	ethyl glucuronide	15.5736	rf	NA	NA	10	379	20	NA	NA	NA	NA
Neutrophil	lipid419	TAG46.3.FA18.2	15.5658	rf	NA	NA	10	379	20	NA	NA	NA	NA
Neutrophil	lipid359	TAG40.0.FA12.0	15.5232	rf	NA	NA	10	379	20	NA	NA	NA	NA
Neutrophil	protein182	CPN1	15.5217	rf	NA	NA	10	379	20	NA	NA	NA	NA
Neutrophil	metabolite79	w-hydroxydecanoicacid	15.5135	rf	NA	NA	10	379	20	NA	NA	NA	NA
Neutrophil	lipid110	FFA.18.1.	15.4952	rf	NA	NA	10	379	20	NA	NA	NA	NA
Neutrophil	metabolite550	unknown	15.4767	rf	NA	NA	10	379	20	NA	NA	NA	NA
Neutrophil	metabolite499	24-Hydroxycalcitriol	15.4359	rf	NA	NA	10	379	20	NA	NA	NA	NA
Neutrophil	protein262	VASN	15.431	rf	NA	NA	10	379	20	NA	NA	NA	NA
Neutrophil	lipid370	TAG42.2.FA12.0	15.4085	rf	NA	NA	10	379	20	NA	NA	NA	NA
Neutrophil	cytokine20	IL13	15.3762	rf	NA	NA	10	379	20	NA	NA	NA	NA
Neutrophil	lipid378	TAG44.1.FA14.1	15.3167	rf	NA	NA	10	379	20	NA	NA	NA	NA
Neutrophil	metabolite547	C6H14O6	15.3013	rf	NA	NA	10	379	20	NA	NA	NA	NA
Neutrophil	lipid757	TAG56.4.FA20.3	15.2927	rf	NA	NA	10	379	20	NA	NA	NA	NA
Neutrophil	protein285	COLEC11	15.287	rf	NA	NA	10	379	20	NA	NA	NA	NA
Neutrophil	metabolite248	gamma-glutamylleucine	15.2838	rf	NA	NA	10	379	20	NA	NA	NA	NA
Neutrophil	lipid35	CER.26.0.	15.2832	rf	NA	NA	10	379	20	NA	NA	NA	NA
Neutrophil	lipid540	TAG51.0.FA16.0	15.278	rf	NA	NA	10	379	20	NA	NA	NA	NA
Neutrophil	metabolite475	unknown	15.2573	rf	NA	NA	10	379	20	NA	NA	NA	NA
Neutrophil	protein245	EFEMP1	15.2517	rf	NA	NA	10	379	20	NA	NA	NA	NA
Neutrophil	metabolite643	unknown	15.2495	rf	NA	NA	10	379	20	NA	NA	NA	NA
Neutrophil	lipid523	TAG50.4.FA14.1	15.2488	rf	NA	NA	10	379	20	NA	NA	NA	NA
Neutrophil	lipid148	LPE.18.1.	15.2226	rf	NA	NA	10	379	20	NA	NA	NA	NA
Neutrophil	metabolite498	24R,25-Dihydroxyvitamin D3	15.208	rf	NA	NA	10	379	20	NA	NA	NA	NA
Neutrophil	metabolite268	Cysteineglutathione disulfide	15.2013	rf	NA	NA	10	379	20	NA	NA	NA	NA
Neutrophil	metabolite181	7-hydroxyoct-4-enoylglycine	15.1954	rf	NA	NA	10	379	20	NA	NA	NA	NA
Neutrophil	metabolite403	3-Methylthymidine	15.1822	rf	NA	NA	10	379	20	NA	NA	NA	NA
Neutrophil	metabolite373	Cinnamoylglycine	15.1666	rf	NA	NA	10	379	20	NA	NA	NA	NA
Neutrophil	lipid188	PC.17.0.20.5.	15.1533	rf	NA	NA	10	379	20	NA	NA	NA	NA
Neutrophil	metabolite438	Equol	15.1441	rf	NA	NA	10	379	20	NA	NA	NA	NA
Neutrophil	protein269	ABCF1	15.1319	rf	NA	NA	10	379	20	NA	NA	NA	NA
Neutrophil	metabolite457	C17H20N2O5	15.1298	rf	NA	NA	10	379	20	NA	NA	NA	NA
Neutrophil	lipid257	PE.18.1.16.1.	15.104	rf	NA	NA	10	379	20	NA	NA	NA	NA
Neutrophil	lipid810	TAG58.10.FA20.4	15.0912	rf	NA	NA	10	379	20	NA	NA	NA	NA
Neutrophil	metabolite312	Cholic Acid	15.089	rf	NA	NA	10	379	20	NA	NA	NA	NA
Neutrophil	lipid304	PE.P.18.0.20.5.	15.0597	rf	NA	NA	10	379	20	NA	NA	NA	NA
Neutrophil	protein74	IGHA2	15.0428	rf	NA	NA	10	379	20	NA	NA	NA	NA
Neutrophil	lipid347	SM.18.0.	15.0282	rf	NA	NA	10	379	20	NA	NA	NA	NA
Neutrophil	lipid727	TAG55.2.FA18.2	15.0076	rf	NA	NA	10	379	20	NA	NA	NA	NA
Neutrophil	metabolite232	LysoPE(22:5)	14.9978	rf	NA	NA	10	379	20	NA	NA	NA	NA
Neutrophil	metabolite7	1-Methylinosine	14.9879	rf	NA	NA	10	379	20	NA	NA	NA	NA
Neutrophil	metabolite215	LysoPC(22:6)	14.9783	rf	NA	NA	10	379	20	NA	NA	NA	NA
Neutrophil	protein4	CEP290	14.9591	rf	NA	NA	10	379	20	NA	NA	NA	NA
Neutrophil	metabolite142	C18:0,OH FA	14.9385	rf	NA	NA	10	379	20	NA	NA	NA	NA
Neutrophil	metabolite523	C30H52O6	14.9341	rf	NA	NA	10	379	20	NA	NA	NA	NA
Neutrophil	metabolite55	Pipecolic acid	14.9104	rf	NA	NA	10	379	20	NA	NA	NA	NA
Neutrophil	metabolite515	C30H46O10	14.8898	rf	NA	NA	10	379	20	NA	NA	NA	NA
Neutrophil	cytokine4	MIP1A	14.8596	rf	NA	NA	10	379	20	NA	NA	NA	NA
Neutrophil	lipid175	PC.16.0.20.1.	14.8403	rf	NA	NA	10	379	20	NA	NA	NA	NA
Neutrophil	lipid750	TAG56.3.FA20.2	14.8321	rf	NA	NA	10	379	20	NA	NA	NA	NA
Neutrophil	lipid8	CE.18.0.	14.8268	rf	NA	NA	10	379	20	NA	NA	NA	NA
Neutrophil	lipid628	TAG52.7.FA16.0	14.8241	rf	NA	NA	10	379	20	NA	NA	NA	NA
Neutrophil	metabolite395	7-octenoylglycine	14.8164	rf	NA	NA	10	379	20	NA	NA	NA	NA
Neutrophil	metabolite357	gamma-glutamylphenylalanine	14.7382	rf	NA	NA	10	379	20	NA	NA	NA	NA
Neutrophil	metabolite347	Pseudouridine	14.7362	rf	NA	NA	10	379	20	NA	NA	NA	NA
Neutrophil	lipid288	PE.P.16.0.18.1.	14.7361	rf	NA	NA	10	379	20	NA	NA	NA	NA
Neutrophil	lipid319	PI.16.0.16.0.	14.7206	rf	NA	NA	10	379	20	NA	NA	NA	NA
Neutrophil	protein179	C6	14.7141	rf	NA	NA	10	379	20	NA	NA	NA	NA
Neutrophil	metabolite528	C4H6O2	14.7121	rf	NA	NA	10	379	20	NA	NA	NA	NA
Neutrophil	lipid94	DAG.18.1.22.6.	14.6977	rf	NA	NA	10	379	20	NA	NA	NA	NA
Neutrophil	lipid423	TAG47.0.FA15.0	14.693	rf	NA	NA	10	379	20	NA	NA	NA	NA
Neutrophil	protein298	AFG3L2	14.6593	rf	NA	NA	10	379	20	NA	NA	NA	NA
Neutrophil	lipid438	TAG48.0.FA16.0	14.6476	rf	NA	NA	10	379	20	NA	NA	NA	NA
Neutrophil	metabolite78	C10:0,OH FA	14.632	rf	NA	NA	10	379	20	NA	NA	NA	NA
Neutrophil	lipid538	TAG50.5.FA20.5	14.6032	rf	NA	NA	10	379	20	NA	NA	NA	NA
Neutrophil	protein130	F13B	14.5779	rf	NA	NA	10	379	20	NA	NA	NA	NA
Neutrophil	lipid377	TAG44.1.FA14.0	14.5684	rf	NA	NA	10	379	20	NA	NA	NA	NA
Neutrophil	lipid91	DAG.18.1.20.5.	14.5597	rf	NA	NA	10	379	20	NA	NA	NA	NA
Neutrophil	metabolite338	Tauroursodeoxycholic acid	14.5349	rf	NA	NA	10	379	20	NA	NA	NA	NA
Neutrophil	lipid422	TAG47.0.FA14.0	14.5081	rf	NA	NA	10	379	20	NA	NA	NA	NA
Neutrophil	lipid240	PE.16.0.22.5.	14.5013	rf	NA	NA	10	379	20	NA	NA	NA	NA
Neutrophil	protein151	PFN1	14.4642	rf	NA	NA	10	379	20	NA	NA	NA	NA
Neutrophil	metabolite368	unknown	14.4411	rf	NA	NA	10	379	20	NA	NA	NA	NA
Neutrophil	cytokine54	VCAM1	14.4353	rf	NA	NA	10	379	20	NA	NA	NA	NA
Neutrophil	protein189	ITIH1	14.4332	rf	NA	NA	10	379	20	NA	NA	NA	NA
Neutrophil	lipid530	TAG50.4.FA20.4	14.4209	rf	NA	NA	10	379	20	NA	NA	NA	NA
Neutrophil	metabolite217	LysoPC(P-16:0)	14.4192	rf	NA	NA	10	379	20	NA	NA	NA	NA
Neutrophil	protein12	F2	14.3954	rf	NA	NA	10	379	20	NA	NA	NA	NA
Neutrophil	metabolite632	SM(d18:1/14:0)	14.3775	rf	NA	NA	10	379	20	NA	NA	NA	NA
Neutrophil	lipid675	TAG54.3.FA20.3	14.3619	rf	NA	NA	10	379	20	NA	NA	NA	NA
Neutrophil	lipid220	PC.18.2.18.3.	14.3214	rf	NA	NA	10	379	20	NA	NA	NA	NA
Neutrophil	metabolite223	LysoPE(18:1)	14.2951	rf	NA	NA	10	379	20	NA	NA	NA	NA
Neutrophil	metabolite39	L-Methionine	14.2823	rf	NA	NA	10	379	20	NA	NA	NA	NA
Neutrophil	metabolite3	Phenylpyruvic acid	14.2784	rf	NA	NA	10	379	20	NA	NA	NA	NA
Neutrophil	lipid401	TAG46.1.FA14.1	14.2597	rf	NA	NA	10	379	20	NA	NA	NA	NA
Neutrophil	lipid607	TAG52.4.FA22.1	14.2413	rf	NA	NA	10	379	20	NA	NA	NA	NA
Neutrophil	metabolite560	C7H15N3O2	14.2195	rf	NA	NA	10	379	20	NA	NA	NA	NA
Neutrophil	metabolite327	MG(24:0)	14.2014	rf	NA	NA	10	379	20	NA	NA	NA	NA
Neutrophil	protein194	SCP2	14.1873	rf	NA	NA	10	379	20	NA	NA	NA	NA
Neutrophil	metabolite262	1-Methylhistidine	14.1861	rf	NA	NA	10	379	20	NA	NA	NA	NA
Neutrophil	protein162	C1S	14.1794	rf	NA	NA	10	379	20	NA	NA	NA	NA
Neutrophil	metabolite356	gamma-glutamylhistidine	14.1314	rf	NA	NA	10	379	20	NA	NA	NA	NA
Neutrophil	lipid219	PC.18.2.18.2.	14.1193	rf	NA	NA	10	379	20	NA	NA	NA	NA
Neutrophil	metabolite168	C20:4,DC FA	14.0981	rf	NA	NA	10	379	20	NA	NA	NA	NA
Neutrophil	metabolite74	9-HODE	14.0942	rf	NA	NA	10	379	20	NA	NA	NA	NA
Neutrophil	lipid507	TAG50.2.FA16.0	14.0932	rf	NA	NA	10	379	20	NA	NA	NA	NA
Neutrophil	protein258	ADIPOQ	14.083	rf	NA	NA	10	379	20	NA	NA	NA	NA
Neutrophil	lipid313	PE.P.18.1.20.5.	14.0804	rf	NA	NA	10	379	20	NA	NA	NA	NA
Neutrophil	lipid103	FFA.14.0.	14.0631	rf	NA	NA	10	379	20	NA	NA	NA	NA
Neutrophil	protein99	ALB	14.0479	rf	NA	NA	10	379	20	NA	NA	NA	NA
Neutrophil	metabolite46	L-Valine	14.0413	rf	NA	NA	10	379	20	NA	NA	NA	NA
Neutrophil	metabolite522	C30H50O5	14.0016	rf	NA	NA	10	379	20	NA	NA	NA	NA
Neutrophil	metabolite569	C8H15NO9S	13.9575	rf	NA	NA	10	379	20	NA	NA	NA	NA
Neutrophil	lipid799	TAG56.8.FA20.4	13.9562	rf	NA	NA	10	379	20	NA	NA	NA	NA
Neutrophil	lipid577	TAG52.2.FA16.1	13.9514	rf	NA	NA	10	379	20	NA	NA	NA	NA
Neutrophil	metabolite122	C16:0,2OH FA	13.9376	rf	NA	NA	10	379	20	NA	NA	NA	NA
Neutrophil	metabolite88	C10:3 FA	13.9374	rf	NA	NA	10	379	20	NA	NA	NA	NA
Neutrophil	lipid755	TAG56.4.FA20.1	13.9361	rf	NA	NA	10	379	20	NA	NA	NA	NA
Neutrophil	metabolite150	C18:2,DC FA	13.9318	rf	NA	NA	10	379	20	NA	NA	NA	NA
Neutrophil	lipid653	TAG54.0.FA16.0	13.9226	rf	NA	NA	10	379	20	NA	NA	NA	NA
Neutrophil	lipid517	TAG50.3.FA18.0	13.9163	rf	NA	NA	10	379	20	NA	NA	NA	NA
Neutrophil	lipid72	DAG.16.0.20.5.	13.9059	rf	NA	NA	10	379	20	NA	NA	NA	NA
Neutrophil	cytokine35	VEGFD	13.9022	rf	NA	NA	10	379	20	NA	NA	NA	NA
Neutrophil	protein91	APOH	13.8928	rf	NA	NA	10	379	20	NA	NA	NA	NA
Neutrophil	metabolite253	Dihydro-3-coumaric acid	13.8842	rf	NA	NA	10	379	20	NA	NA	NA	NA
Neutrophil	protein260	ACTBL2	13.875	rf	NA	NA	10	379	20	NA	NA	NA	NA
Neutrophil	lipid116	FFA.20.2.	13.8677	rf	NA	NA	10	379	20	NA	NA	NA	NA
Neutrophil	lipid818	TAG58.6.FA18.0	13.82	rf	NA	NA	10	379	20	NA	NA	NA	NA
Neutrophil	metabolite109	C14:0,DC FA	13.8194	rf	NA	NA	10	379	20	NA	NA	NA	NA
Neutrophil	cytokine43	IL1A	13.8172	rf	NA	NA	10	379	20	NA	NA	NA	NA
Neutrophil	lipid379	TAG44.1.FA16.0	13.8072	rf	NA	NA	10	379	20	NA	NA	NA	NA
Neutrophil	protein165	IGLC2	13.7861	rf	NA	NA	10	379	20	NA	NA	NA	NA
Neutrophil	lipid312	PE.P.18.1.20.4.	13.7762	rf	NA	NA	10	379	20	NA	NA	NA	NA
Neutrophil	protein217	ACAA2	13.7421	rf	NA	NA	10	379	20	NA	NA	NA	NA
Neutrophil	metabolite69	Retinol (Vitamin A)	13.7379	rf	NA	NA	10	379	20	NA	NA	NA	NA
Neutrophil	lipid253	PE.18.0.20.5.	13.7151	rf	NA	NA	10	379	20	NA	NA	NA	NA
Neutrophil	protein11	F13A1	13.697	rf	NA	NA	10	379	20	NA	NA	NA	NA
Neutrophil	metabolite410	3,4,5-Trimethoxycinnamic acid	13.6741	rf	NA	NA	10	379	20	NA	NA	NA	NA
Neutrophil	lipid396	TAG46.0.FA14.0	13.6672	rf	NA	NA	10	379	20	NA	NA	NA	NA
Neutrophil	lipid145	LPE.16.1.	13.6646	rf	NA	NA	10	379	20	NA	NA	NA	NA
Neutrophil	lipid140	LPC.20.4.	13.6539	rf	NA	NA	10	379	20	NA	NA	NA	NA
Neutrophil	lipid259	PE.18.1.18.2.	13.65	rf	NA	NA	10	379	20	NA	NA	NA	NA
Neutrophil	lipid688	TAG54.5.FA16.0	13.6359	rf	NA	NA	10	379	20	NA	NA	NA	NA
Neutrophil	metabolite314	Glycocholic acid	13.6254	rf	NA	NA	10	379	20	NA	NA	NA	NA
Neutrophil	lipid205	PC.18.0.22.6.	13.6179	rf	NA	NA	10	379	20	NA	NA	NA	NA
Neutrophil	metabolite37	L-Isoleucine|L-Leucine	13.614	rf	NA	NA	10	379	20	NA	NA	NA	NA
Neutrophil	metabolite264	2-Hydroxyphenylacetate	13.5915	rf	NA	NA	10	379	20	NA	NA	NA	NA
Neutrophil	lipid299	PE.P.18.0.18.1.	13.5798	rf	NA	NA	10	379	20	NA	NA	NA	NA
Neutrophil	metabolite571	C8H16O8	13.5791	rf	NA	NA	10	379	20	NA	NA	NA	NA
Neutrophil	protein122	KV116	13.578	rf	NA	NA	10	379	20	NA	NA	NA	NA
Neutrophil	metabolite486	C26H42O10	13.568	rf	NA	NA	10	379	20	NA	NA	NA	NA
Neutrophil	metabolite92	C11:1 FA	13.5584	rf	NA	NA	10	379	20	NA	NA	NA	NA
Neutrophil	lipid67	DAG.16.0.18.1.	13.5459	rf	NA	NA	10	379	20	NA	NA	NA	NA
Neutrophil	metabolite16	4-Hydroxyproline	13.5351	rf	NA	NA	10	379	20	NA	NA	NA	NA
Neutrophil	protein301	ZNF10	13.5215	rf	NA	NA	10	379	20	NA	NA	NA	NA
Neutrophil	lipid512	TAG50.2.FA20.2	13.5133	rf	NA	NA	10	379	20	NA	NA	NA	NA
Neutrophil	protein163	C4A	13.5078	rf	NA	NA	10	379	20	NA	NA	NA	NA
Neutrophil	metabolite261	Theophylline	13.4745	rf	NA	NA	10	379	20	NA	NA	NA	NA
Neutrophil	metabolite52	Ne-Methyl-Lysine	13.4737	rf	NA	NA	10	379	20	NA	NA	NA	NA
Neutrophil	lipid41	HCER.16.0.	13.4728	rf	NA	NA	10	379	20	NA	NA	NA	NA
Neutrophil	metabolite577	C9H15NO	13.4711	rf	NA	NA	10	379	20	NA	NA	NA	NA
Neutrophil	metabolite319	MG(18:0)	13.4708	rf	NA	NA	10	379	20	NA	NA	NA	NA
Neutrophil	lipid766	TAG56.5.FA20.3	13.4651	rf	NA	NA	10	379	20	NA	NA	NA	NA
Neutrophil	metabolite345	N6-Carbamoyl-L-threonyladenosine	13.4633	rf	NA	NA	10	379	20	NA	NA	NA	NA
Neutrophil	lipid357	TAG36.0.FA12.0	13.458	rf	NA	NA	10	379	20	NA	NA	NA	NA
Neutrophil	metabolite241	Allantoin	13.452	rf	NA	NA	10	379	20	NA	NA	NA	NA
Neutrophil	lipid214	PC.18.1.20.5.	13.4422	rf	NA	NA	10	379	20	NA	NA	NA	NA
Neutrophil	metabolite429	unknown	13.4365	rf	NA	NA	10	379	20	NA	NA	NA	NA
Neutrophil	lipid418	TAG46.3.FA18.1	13.4359	rf	NA	NA	10	379	20	NA	NA	NA	NA
Neutrophil	lipid754	TAG56.4.FA18.2	13.3711	rf	NA	NA	10	379	20	NA	NA	NA	NA
Neutrophil	metabolite394	unknown	13.3542	rf	NA	NA	10	379	20	NA	NA	NA	NA
Neutrophil	lipid24	CE.22.6.	13.3249	rf	NA	NA	10	379	20	NA	NA	NA	NA
Neutrophil	lipid410	TAG46.2.FA16.1	13.3126	rf	NA	NA	10	379	20	NA	NA	NA	NA
Neutrophil	metabolite309	Chenodeoxycholic acid 3-sulfate	13.3114	rf	NA	NA	10	379	20	NA	NA	NA	NA
Neutrophil	protein141	GSN	13.2901	rf	NA	NA	10	379	20	NA	NA	NA	NA
Neutrophil	metabolite631	SM(d18:1/12:0)	13.2583	rf	NA	NA	10	379	20	NA	NA	NA	NA
Neutrophil	metabolite451	C16H22N4O7	13.2566	rf	NA	NA	10	379	20	NA	NA	NA	NA
Neutrophil	cytokine49	MCP3	13.2494	rf	NA	NA	10	379	20	NA	NA	NA	NA
Neutrophil	metabolite317	MG(15:0)	13.2492	rf	NA	NA	10	379	20	NA	NA	NA	NA
Neutrophil	metabolite439	N-(4-Amino-5-methoxy-2-methylphenyl)benzamide	13.2447	rf	NA	NA	10	379	20	NA	NA	NA	NA
Neutrophil	metabolite473	unknown	13.2445	rf	NA	NA	10	379	20	NA	NA	NA	NA
Neutrophil	lipid667	TAG54.3.FA16.0	13.2328	rf	NA	NA	10	379	20	NA	NA	NA	NA
Neutrophil	lipid567	TAG52.0.FA18.0	13.2319	rf	NA	NA	10	379	20	NA	NA	NA	NA
Neutrophil	lipid342	PI.18.1.20.3.	13.1938	rf	NA	NA	10	379	20	NA	NA	NA	NA
Neutrophil	lipid532	TAG50.5.FA16.0	13.1909	rf	NA	NA	10	379	20	NA	NA	NA	NA
Neutrophil	metabolite470	C24H36N6O6	13.1744	rf	NA	NA	10	379	20	NA	NA	NA	NA
Neutrophil	protein106	F11	13.1644	rf	NA	NA	10	379	20	NA	NA	NA	NA
Neutrophil	metabolite259	Quinic acid	13.1574	rf	NA	NA	10	379	20	NA	NA	NA	NA
Neutrophil	lipid201	PC.18.0.20.4.	13.1551	rf	NA	NA	10	379	20	NA	NA	NA	NA
Neutrophil	metabolite415	C12H18O9S	13.1504	rf	NA	NA	10	379	20	NA	NA	NA	NA
Neutrophil	lipid830	TAG58.7.FA22.6	13.1323	rf	NA	NA	10	379	20	NA	NA	NA	NA
Neutrophil	lipid470	TAG48.4.FA18.3	13.1253	rf	NA	NA	10	379	20	NA	NA	NA	NA
Neutrophil	lipid289	PE.P.16.0.18.2.	13.1241	rf	NA	NA	10	379	20	NA	NA	NA	NA
Neutrophil	metabolite582	C9H19O11P	13.1073	rf	NA	NA	10	379	20	NA	NA	NA	NA
Neutrophil	lipid823	TAG58.7.FA16.0	13.1032	rf	NA	NA	10	379	20	NA	NA	NA	NA
Neutrophil	metabolite514	C30H30O5S	13.0882	rf	NA	NA	10	379	20	NA	NA	NA	NA
Neutrophil	lipid557	TAG51.3.FA18.2	13.0744	rf	NA	NA	10	379	20	NA	NA	NA	NA
Neutrophil	lipid389	TAG45.0.FA14.0	13.0416	rf	NA	NA	10	379	20	NA	NA	NA	NA
Neutrophil	protein85	FGG	13.0359	rf	NA	NA	10	379	20	NA	NA	NA	NA
Neutrophil	protein246	MMRN1	13.0351	rf	NA	NA	10	379	20	NA	NA	NA	NA
Neutrophil	protein76	HBD	13.0325	rf	NA	NA	10	379	20	NA	NA	NA	NA
Neutrophil	lipid571	TAG52.1.FA18.0	13.0316	rf	NA	NA	10	379	20	NA	NA	NA	NA
Neutrophil	lipid81	DAG.18.0.18.1.	13.0106	rf	NA	NA	10	379	20	NA	NA	NA	NA
Neutrophil	lipid806	TAG56.9.FA22.6	12.9739	rf	NA	NA	10	379	20	NA	NA	NA	NA
Neutrophil	lipid435	TAG47.2.FA18.1	12.9733	rf	NA	NA	10	379	20	NA	NA	NA	NA
Neutrophil	metabolite156	Stearidonic acid	12.9699	rf	NA	NA	10	379	20	NA	NA	NA	NA
Neutrophil	lipid394	TAG45.1.FA18.1	12.957	rf	NA	NA	10	379	20	NA	NA	NA	NA
Neutrophil	metabolite351	Asp-Asp	12.9177	rf	NA	NA	10	379	20	NA	NA	NA	NA
Neutrophil	metabolite536	2-Keto-glutaramic acid	12.9125	rf	NA	NA	10	379	20	NA	NA	NA	NA
Neutrophil	lipid109	FFA.18.0.	12.908	rf	NA	NA	10	379	20	NA	NA	NA	NA
Neutrophil	protein205	PON1	12.9057	rf	NA	NA	10	379	20	NA	NA	NA	NA
Neutrophil	lipid374	TAG44.0.FA16.0	12.9031	rf	NA	NA	10	379	20	NA	NA	NA	NA
Neutrophil	lipid133	LPC.18.0.	12.8987	rf	NA	NA	10	379	20	NA	NA	NA	NA
Neutrophil	metabolite124	hexadecanediocacid	12.8984	rf	NA	NA	10	379	20	NA	NA	NA	NA
Neutrophil	metabolite516	Deoxycholic acid 3-glucuronide	12.897	rf	NA	NA	10	379	20	NA	NA	NA	NA
Neutrophil	metabolite520	unknown	12.8962	rf	NA	NA	10	379	20	NA	NA	NA	NA
Neutrophil	lipid497	TAG50.0.FA16.0	12.8877	rf	NA	NA	10	379	20	NA	NA	NA	NA
Neutrophil	lipid568	TAG52.0.FA20.0	12.8847	rf	NA	NA	10	379	20	NA	NA	NA	NA
Neutrophil	lipid320	PI.16.0.16.1.	12.8841	rf	NA	NA	10	379	20	NA	NA	NA	NA
Neutrophil	lipid275	PE.O.16.0.22.4.	12.8563	rf	NA	NA	10	379	20	NA	NA	NA	NA
Neutrophil	lipid481	TAG49.1.FA16.1	12.8483	rf	NA	NA	10	379	20	NA	NA	NA	NA
Neutrophil	lipid227	PC.20.0.14.1.	12.8343	rf	NA	NA	10	379	20	NA	NA	NA	NA
Neutrophil	metabolite352	Asp-Glu or Glu-Asp	12.8295	rf	NA	NA	10	379	20	NA	NA	NA	NA
Neutrophil	protein263	PI16	12.8258	rf	NA	NA	10	379	20	NA	NA	NA	NA
Neutrophil	metabolite27	unknown	12.8199	rf	NA	NA	10	379	20	NA	NA	NA	NA
Neutrophil	lipid424	TAG47.0.FA16.0	12.7885	rf	NA	NA	10	379	20	NA	NA	NA	NA
Neutrophil	lipid630	TAG52.7.FA20.5	12.7812	rf	NA	NA	10	379	20	NA	NA	NA	NA
Neutrophil	metabolite433	(5Z,7E)-3-Hydroxydeca-5,7-dienoylcarnitine	12.7794	rf	NA	NA	10	379	20	NA	NA	NA	NA
Neutrophil	metabolite132	C16:3 FA	12.7675	rf	NA	NA	10	379	20	NA	NA	NA	NA
Neutrophil	lipid542	TAG51.0.FA18.0	12.7669	rf	NA	NA	10	379	20	NA	NA	NA	NA
Neutrophil	lipid765	TAG56.5.FA20.2	12.7645	rf	NA	NA	10	379	20	NA	NA	NA	NA
Neutrophil	lipid37	DCER.22.0.	12.7643	rf	NA	NA	10	379	20	NA	NA	NA	NA
Neutrophil	lipid789	TAG56.7.FA20.4	12.7613	rf	NA	NA	10	379	20	NA	NA	NA	NA
Neutrophil	lipid676	TAG54.4.FA16.0	12.7536	rf	NA	NA	10	379	20	NA	NA	NA	NA
Neutrophil	metabolite434	C14H22N2O9	12.7519	rf	NA	NA	10	379	20	NA	NA	NA	NA
Neutrophil	metabolite305	7-alpha-hydroxy-3-oxo-4-cholestenoate (7-Hoca)	12.7031	rf	NA	NA	10	379	20	NA	NA	NA	NA
Neutrophil	metabolite31	L-Cysteine	12.6945	rf	NA	NA	10	379	20	NA	NA	NA	NA
Neutrophil	lipid716	TAG54.7.FA20.5	12.6868	rf	NA	NA	10	379	20	NA	NA	NA	NA
Neutrophil	protein103	TFRC	12.6567	rf	NA	NA	10	379	20	NA	NA	NA	NA
Neutrophil	lipid670	TAG54.3.FA18.1	12.6392	rf	NA	NA	10	379	20	NA	NA	NA	NA
Neutrophil	protein177	MYH7	12.6186	rf	NA	NA	10	379	20	NA	NA	NA	NA
Neutrophil	lipid619	TAG52.6.FA14.0	12.6133	rf	NA	NA	10	379	20	NA	NA	NA	NA
Neutrophil	lipid399	TAG46.1.FA12.0	12.6118	rf	NA	NA	10	379	20	NA	NA	NA	NA
Neutrophil	metabolite186	C6:0,DC AC	12.6017	rf	NA	NA	10	379	20	NA	NA	NA	NA
Neutrophil	lipid291	PE.P.16.0.20.3.	12.5743	rf	NA	NA	10	379	20	NA	NA	NA	NA
Neutrophil	protein261	FRMPD1	12.5719	rf	NA	NA	10	379	20	NA	NA	NA	NA
Neutrophil	metabolite287	Arabitol | Xylitol	12.5191	rf	NA	NA	10	379	20	NA	NA	NA	NA
Neutrophil	cytokine3	TGFA	12.4857	rf	NA	NA	10	379	20	NA	NA	NA	NA
Neutrophil	protein216	GP5	12.4751	rf	NA	NA	10	379	20	NA	NA	NA	NA
Neutrophil	lipid618	TAG52.5.FA22.5	12.4688	rf	NA	NA	10	379	20	NA	NA	NA	NA
Neutrophil	lipid817	TAG58.6.FA16.0	12.4677	rf	NA	NA	10	379	20	NA	NA	NA	NA
Neutrophil	metabolite572	C8H5NO2	12.4656	rf	NA	NA	10	379	20	NA	NA	NA	NA
Neutrophil	metabolite120	C16 Sphingosine 1-phosphate	12.4581	rf	NA	NA	10	379	20	NA	NA	NA	NA
Neutrophil	lipid444	TAG48.1.FA16.1	12.4491	rf	NA	NA	10	379	20	NA	NA	NA	NA
Neutrophil	protein25	SERPINA1	12.4463	rf	NA	NA	10	379	20	NA	NA	NA	NA
Neutrophil	lipid461	TAG48.3.FA18.2	12.4131	rf	NA	NA	10	379	20	NA	NA	NA	NA
Neutrophil	metabolite534	unknown	12.4003	rf	NA	NA	10	379	20	NA	NA	NA	NA
Neutrophil	lipid231	PC.20.0.20.4.	12.3965	rf	NA	NA	10	379	20	NA	NA	NA	NA
Neutrophil	metabolite482	DG(20:5(6E,8Z,11Z,14Z,17Z)-OH	12.3726	rf	NA	NA	10	379	20	NA	NA	NA	NA
Neutrophil	metabolite531	N-Acetylcysteinamide	12.3671	rf	NA	NA	10	379	20	NA	NA	NA	NA
Neutrophil	lipid606	TAG52.4.FA20.4	12.3604	rf	NA	NA	10	379	20	NA	NA	NA	NA
Neutrophil	protein184	IGFBP3	12.3414	rf	NA	NA	10	379	20	NA	NA	NA	NA
Neutrophil	metabolite244	Uridine	12.3291	rf	NA	NA	10	379	20	NA	NA	NA	NA
Neutrophil	protein31	CST3	12.309	rf	NA	NA	10	379	20	NA	NA	NA	NA
Neutrophil	lipid439	TAG48.0.FA18.0	12.2993	rf	NA	NA	10	379	20	NA	NA	NA	NA
Neutrophil	protein112	LCAT	12.2709	rf	NA	NA	10	379	20	NA	NA	NA	NA
Neutrophil	lipid363	TAG42.0.FA14.0	12.2631	rf	NA	NA	10	379	20	NA	NA	NA	NA
Neutrophil	protein256	FCN2	12.2565	rf	NA	NA	10	379	20	NA	NA	NA	NA
Neutrophil	lipid351	SM.22.0.	12.2538	rf	NA	NA	10	379	20	NA	NA	NA	NA
Neutrophil	metabolite454	C16H31NO3	12.252	rf	NA	NA	10	379	20	NA	NA	NA	NA
Neutrophil	metabolite12	3-indoxyl sulfate	12.2416	rf	NA	NA	10	379	20	NA	NA	NA	NA
Neutrophil	metabolite540	C6H10N2O4	12.238	rf	NA	NA	10	379	20	NA	NA	NA	NA
Neutrophil	lipid141	LPC.20.5.	12.2357	rf	NA	NA	10	379	20	NA	NA	NA	NA
Neutrophil	metabolite513	C29H48O4	12.1838	rf	NA	NA	10	379	20	NA	NA	NA	NA
Neutrophil	lipid113	FFA.18.4.	12.1761	rf	NA	NA	10	379	20	NA	NA	NA	NA
Neutrophil	metabolite169	C20:4,OH FA	12.1641	rf	NA	NA	10	379	20	NA	NA	NA	NA
Neutrophil	lipid436	TAG47.2.FA18.2	12.1291	rf	NA	NA	10	379	20	NA	NA	NA	NA
Neutrophil	lipid802	TAG56.8.FA22.6	12.1082	rf	NA	NA	10	379	20	NA	NA	NA	NA
Neutrophil	cytokine13	IL6	12.1012	rf	NA	NA	10	379	20	NA	NA	NA	NA
Neutrophil	protein67	IGKC	12.098	rf	NA	NA	10	379	20	NA	NA	NA	NA
Neutrophil	metabolite355	Cys-Pro or Pro-Cys	12.0666	rf	NA	NA	10	379	20	NA	NA	NA	NA
Neutrophil	metabolite202	LysoPC(16:0)	12.0615	rf	NA	NA	10	379	20	NA	NA	NA	NA
Neutrophil	metabolite448	C15H26O11	12.0611	rf	NA	NA	10	379	20	NA	NA	NA	NA
Neutrophil	lipid784	TAG56.7.FA18.0	12.0399	rf	NA	NA	10	379	20	NA	NA	NA	NA
Neutrophil	lipid601	TAG52.4.FA18.2	12.0269	rf	NA	NA	10	379	20	NA	NA	NA	NA
Neutrophil	lipid596	TAG52.4.FA14.0	11.9913	rf	NA	NA	10	379	20	NA	NA	NA	NA
Neutrophil	lipid819	TAG58.6.FA18.1	11.9772	rf	NA	NA	10	379	20	NA	NA	NA	NA
Neutrophil	metabolite321	MG(18:3)	11.9739	rf	NA	NA	10	379	20	NA	NA	NA	NA
Neutrophil	lipid429	TAG47.1.FA16.1	11.9723	rf	NA	NA	10	379	20	NA	NA	NA	NA
Neutrophil	cytokine18	EOTAXIN	11.9356	rf	NA	NA	10	379	20	NA	NA	NA	NA
Neutrophil	lipid303	PE.P.18.0.20.4.	11.9232	rf	NA	NA	10	379	20	NA	NA	NA	NA
Neutrophil	metabolite646	unknown	11.9142	rf	NA	NA	10	379	20	NA	NA	NA	NA
Neutrophil	lipid298	PE.P.18.0.16.1.	11.9057	rf	NA	NA	10	379	20	NA	NA	NA	NA
Neutrophil	metabolite211	LysoPC(20:4)	11.9051	rf	NA	NA	10	379	20	NA	NA	NA	NA
Neutrophil	lipid476	TAG49.0.FA17.0	11.8837	rf	NA	NA	10	379	20	NA	NA	NA	NA
Neutrophil	metabolite80	C10:1 AC	11.8798	rf	NA	NA	10	379	20	NA	NA	NA	NA
Neutrophil	lipid779	TAG56.6.FA22.4	11.8676	rf	NA	NA	10	379	20	NA	NA	NA	NA
Neutrophil	metabolite639	unknown	11.8672	rf	NA	NA	10	379	20	NA	NA	NA	NA
Neutrophil	metabolite295	Biliverdin	11.863	rf	NA	NA	10	379	20	NA	NA	NA	NA
Neutrophil	lipid315	PE.P.18.1.22.5.	11.8609	rf	NA	NA	10	379	20	NA	NA	NA	NA
Neutrophil	metabolite61	Gluconic acid	11.8555	rf	NA	NA	10	379	20	NA	NA	NA	NA
Neutrophil	protein187	ORM2	11.8524	rf	NA	NA	10	379	20	NA	NA	NA	NA
Neutrophil	metabolite575	C8H9NO5S	11.8465	rf	NA	NA	10	379	20	NA	NA	NA	NA
Neutrophil	lipid660	TAG54.2.FA16.0	11.8458	rf	NA	NA	10	379	20	NA	NA	NA	NA
Neutrophil	lipid484	TAG49.2.FA14.0	11.8345	rf	NA	NA	10	379	20	NA	NA	NA	NA
Neutrophil	lipid193	PC.18.0.18.0.	11.8177	rf	NA	NA	10	379	20	NA	NA	NA	NA
Neutrophil	lipid366	TAG42.1.FA14.0	11.7952	rf	NA	NA	10	379	20	NA	NA	NA	NA
Neutrophil	cytokine61	CD40L	11.7793	rf	NA	NA	10	379	20	NA	NA	NA	NA
Neutrophil	metabolite449	C16H18N2O5	11.7685	rf	NA	NA	10	379	20	NA	NA	NA	NA
Neutrophil	lipid51	LCER.18.1.	11.7554	rf	NA	NA	10	379	20	NA	NA	NA	NA
Neutrophil	metabolite146	C18:1,DC FA	11.7461	rf	NA	NA	10	379	20	NA	NA	NA	NA
Neutrophil	lipid348	SM.18.1.	11.7461	rf	NA	NA	10	379	20	NA	NA	NA	NA
Neutrophil	lipid723	TAG54.8.FA22.6	11.741	rf	NA	NA	10	379	20	NA	NA	NA	NA
Neutrophil	lipid194	PC.18.0.18.1.	11.7406	rf	NA	NA	10	379	20	NA	NA	NA	NA
Neutrophil	metabolite546	C6H14O5	11.7392	rf	NA	NA	10	379	20	NA	NA	NA	NA
Neutrophil	metabolite103	C12:1,DC FA	11.731	rf	NA	NA	10	379	20	NA	NA	NA	NA
Neutrophil	lipid417	TAG46.3.FA16.1	11.7254	rf	NA	NA	10	379	20	NA	NA	NA	NA
Neutrophil	lipid114	FFA.20.0.	11.7224	rf	NA	NA	10	379	20	NA	NA	NA	NA
Neutrophil	lipid183	PC.17.0.16.1.	11.6942	rf	NA	NA	10	379	20	NA	NA	NA	NA
Neutrophil	cytokine32	TGFB	11.6641	rf	NA	NA	10	379	20	NA	NA	NA	NA
Neutrophil	metabolite341	Tetrahydrocortisol	11.6342	rf	NA	NA	10	379	20	NA	NA	NA	NA
Neutrophil	lipid450	TAG48.2.FA16.0	11.5948	rf	NA	NA	10	379	20	NA	NA	NA	NA
Neutrophil	metabolite58	Thyroxine	11.5832	rf	NA	NA	10	379	20	NA	NA	NA	NA
Neutrophil	lipid190	PC.17.0.22.6.	11.5555	rf	NA	NA	10	379	20	NA	NA	NA	NA
Neutrophil	lipid13	CE.20.0.	11.553	rf	NA	NA	10	379	20	NA	NA	NA	NA
Neutrophil	metabolite467	C23H32N4O4	11.5423	rf	NA	NA	10	379	20	NA	NA	NA	NA
Neutrophil	lipid464	TAG48.4.FA14.0	11.5009	rf	NA	NA	10	379	20	NA	NA	NA	NA
Neutrophil	lipid820	TAG58.6.FA20.4	11.4939	rf	NA	NA	10	379	20	NA	NA	NA	NA
Neutrophil	protein17	F10	11.4859	rf	NA	NA	10	379	20	NA	NA	NA	NA
Neutrophil	metabolite257	Piperine	11.4732	rf	NA	NA	10	379	20	NA	NA	NA	NA
Neutrophil	protein137	LV151	11.4523	rf	NA	NA	10	379	20	NA	NA	NA	NA
Neutrophil	protein50	LV319	11.4466	rf	NA	NA	10	379	20	NA	NA	NA	NA
Neutrophil	lipid586	TAG52.3.FA16.1	11.4428	rf	NA	NA	10	379	20	NA	NA	NA	NA
Neutrophil	protein231	INHBC	11.4409	rf	NA	NA	10	379	20	NA	NA	NA	NA
Neutrophil	metabolite171	C22:2 FA	11.4397	rf	NA	NA	10	379	20	NA	NA	NA	NA
Neutrophil	metabolite149	C18:2 FA	11.4358	rf	NA	NA	10	379	20	NA	NA	NA	NA
Neutrophil	metabolite161	C20:0,2OH FA	11.427	rf	NA	NA	10	379	20	NA	NA	NA	NA
Neutrophil	metabolite489	Varanic acid	11.4212	rf	NA	NA	10	379	20	NA	NA	NA	NA
Neutrophil	lipid46	HCER.24.0.	11.4143	rf	NA	NA	10	379	20	NA	NA	NA	NA
Neutrophil	lipid380	TAG44.1.FA16.1	11.4068	rf	NA	NA	10	379	20	NA	NA	NA	NA
Neutrophil	lipid638	TAG53.1.FA18.1	11.3913	rf	NA	NA	10	379	20	NA	NA	NA	NA
Neutrophil	protein212	IGFALS	11.3908	rf	NA	NA	10	379	20	NA	NA	NA	NA
Neutrophil	metabolite158	C19:0 FA	11.3874	rf	NA	NA	10	379	20	NA	NA	NA	NA
Neutrophil	protein190	TYMP	11.38	rf	NA	NA	10	379	20	NA	NA	NA	NA
Neutrophil	lipid626	TAG52.6.FA20.5	11.367	rf	NA	NA	10	379	20	NA	NA	NA	NA
Neutrophil	metabolite19	Betaine	11.3614	rf	NA	NA	10	379	20	NA	NA	NA	NA
Neutrophil	lipid186	PC.17.0.20.3.	11.3603	rf	NA	NA	10	379	20	NA	NA	NA	NA
Neutrophil	lipid522	TAG50.4.FA14.0	11.3592	rf	NA	NA	10	379	20	NA	NA	NA	NA
Neutrophil	lipid678	TAG54.4.FA18.0	11.3569	rf	NA	NA	10	379	20	NA	NA	NA	NA
Neutrophil	metabolite558	C7H14O7	11.3535	rf	NA	NA	10	379	20	NA	NA	NA	NA
Neutrophil	metabolite333	Pregnenolone sulfate	11.3279	rf	NA	NA	10	379	20	NA	NA	NA	NA
Neutrophil	metabolite408	unknown	11.3275	rf	NA	NA	10	379	20	NA	NA	NA	NA
Neutrophil	cytokine47	IL18	11.3247	rf	NA	NA	10	379	20	NA	NA	NA	NA
Neutrophil	lipid748	TAG56.3.FA20.0	11.3214	rf	NA	NA	10	379	20	NA	NA	NA	NA
Neutrophil	lipid584	TAG52.3.FA14.0	11.3143	rf	NA	NA	10	379	20	NA	NA	NA	NA
Neutrophil	lipid73	DAG.16.0.22.5.	11.3131	rf	NA	NA	10	379	20	NA	NA	NA	NA
Neutrophil	protein176	F5	11.3105	rf	NA	NA	10	379	20	NA	NA	NA	NA
Neutrophil	lipid486	TAG49.2.FA16.0	11.2732	rf	NA	NA	10	379	20	NA	NA	NA	NA
Neutrophil	metabolite348	Uracil	11.2657	rf	NA	NA	10	379	20	NA	NA	NA	NA
Neutrophil	metabolite130	C16:2 FA	11.2536	rf	NA	NA	10	379	20	NA	NA	NA	NA
Neutrophil	metabolite445	Tyrosyl-Lysine	11.2486	rf	NA	NA	10	379	20	NA	NA	NA	NA
Neutrophil	lipid125	FFA.22.6.	11.2432	rf	NA	NA	10	379	20	NA	NA	NA	NA
Neutrophil	metabolite506	C28H46O4	11.2398	rf	NA	NA	10	379	20	NA	NA	NA	NA
Neutrophil	metabolite188	unknown	11.1885	rf	NA	NA	10	379	20	NA	NA	NA	NA
Neutrophil	lipid274	PE.O.16.0.20.5.	11.1795	rf	NA	NA	10	379	20	NA	NA	NA	NA
Neutrophil	lipid12	CE.18.4.	11.1732	rf	NA	NA	10	379	20	NA	NA	NA	NA
Neutrophil	protein51	LV325	11.1652	rf	NA	NA	10	379	20	NA	NA	NA	NA
Neutrophil	lipid427	TAG47.1.FA15.0	11.1553	rf	NA	NA	10	379	20	NA	NA	NA	NA
Neutrophil	lipid790	TAG56.7.FA20.5	11.1546	rf	NA	NA	10	379	20	NA	NA	NA	NA
Neutrophil	metabolite426	Phosphopantothenoylcysteine	11.1481	rf	NA	NA	10	379	20	NA	NA	NA	NA
Neutrophil	metabolite49	N-Acetylleucine|N-Acetylisoleucine	11.1473	rf	NA	NA	10	379	20	NA	NA	NA	NA
Neutrophil	metabolite100	C12:1 FA	11.1459	rf	NA	NA	10	379	20	NA	NA	NA	NA
Neutrophil	lipid82	DAG.18.0.18.2.	11.125	rf	NA	NA	10	379	20	NA	NA	NA	NA
Neutrophil	lipid430	TAG47.1.FA17.0	11.1201	rf	NA	NA	10	379	20	NA	NA	NA	NA
Neutrophil	lipid169	PC.16.0.16.0.	11.1023	rf	NA	NA	10	379	20	NA	NA	NA	NA
Neutrophil	lipid283	PE.O.18.0.20.5.	11.0965	rf	NA	NA	10	379	20	NA	NA	NA	NA
Neutrophil	metabolite20	Citrulline	11.0881	rf	NA	NA	10	379	20	NA	NA	NA	NA
Neutrophil	metabolite194	C9:0 AC	11.0872	rf	NA	NA	10	379	20	NA	NA	NA	NA
Neutrophil	cytokine34	IL9	11.0858	rf	NA	NA	10	379	20	NA	NA	NA	NA
Neutrophil	lipid163	PC.15.0.18.2.	11.0854	rf	NA	NA	10	379	20	NA	NA	NA	NA
Neutrophil	lipid674	TAG54.3.FA20.2	11.0813	rf	NA	NA	10	379	20	NA	NA	NA	NA
Neutrophil	protein224	SEPP1	11.069	rf	NA	NA	10	379	20	NA	NA	NA	NA
Neutrophil	lipid136	LPC.18.3.	11.0654	rf	NA	NA	10	379	20	NA	NA	NA	NA
Neutrophil	lipid371	TAG42.2.FA18.2	11.0391	rf	NA	NA	10	379	20	NA	NA	NA	NA
Neutrophil	metabolite235	LysoPI(18:1)	11.0371	rf	NA	NA	10	379	20	NA	NA	NA	NA
Neutrophil	lipid215	PC.18.1.22.4.	11.0186	rf	NA	NA	10	379	20	NA	NA	NA	NA
Neutrophil	protein84	FGB	11.0147	rf	NA	NA	10	379	20	NA	NA	NA	NA
Neutrophil	lipid157	PC.14.0.20.3.	11.0059	rf	NA	NA	10	379	20	NA	NA	NA	NA
Neutrophil	metabolite51	N-Acetylserine	10.9887	rf	NA	NA	10	379	20	NA	NA	NA	NA
Neutrophil	protein228	CRISP3	10.9866	rf	NA	NA	10	379	20	NA	NA	NA	NA
Neutrophil	metabolite93	C12:0 AC	10.9802	rf	NA	NA	10	379	20	NA	NA	NA	NA
Neutrophil	lipid808	TAG57.3.FA18.2	10.9787	rf	NA	NA	10	379	20	NA	NA	NA	NA
Neutrophil	lipid673	TAG54.3.FA20.1	10.9736	rf	NA	NA	10	379	20	NA	NA	NA	NA
Neutrophil	lipid798	TAG56.8.FA18.3	10.9654	rf	NA	NA	10	379	20	NA	NA	NA	NA
Neutrophil	metabolite104	C12:1,OH FA	10.9577	rf	NA	NA	10	379	20	NA	NA	NA	NA
Neutrophil	metabolite353	Cyclo(ala-pro)	10.9553	rf	NA	NA	10	379	20	NA	NA	NA	NA
Neutrophil	metabolite208	LysoPC(20:1)	10.9403	rf	NA	NA	10	379	20	NA	NA	NA	NA
Neutrophil	lipid724	TAG55.1.FA16.0	10.9301	rf	NA	NA	10	379	20	NA	NA	NA	NA
Neutrophil	metabolite280	N-methylproline	10.9187	rf	NA	NA	10	379	20	NA	NA	NA	NA
Neutrophil	lipid269	PE.22.0.18.1.	10.8981	rf	NA	NA	10	379	20	NA	NA	NA	NA
Neutrophil	metabolite220	LysoPE(16:0)	10.8965	rf	NA	NA	10	379	20	NA	NA	NA	NA
Neutrophil	metabolite159	C19:1 FA	10.8905	rf	NA	NA	10	379	20	NA	NA	NA	NA
Neutrophil	lipid767	TAG56.5.FA20.4	10.8832	rf	NA	NA	10	379	20	NA	NA	NA	NA
Neutrophil	lipid43	HCER.20.0.	10.8811	rf	NA	NA	10	379	20	NA	NA	NA	NA
Neutrophil	metabolite530	C4H8O4	10.8665	rf	NA	NA	10	379	20	NA	NA	NA	NA
Neutrophil	metabolite189	7-Hydroxyoctanoic acid	10.8598	rf	NA	NA	10	379	20	NA	NA	NA	NA
Neutrophil	metabolite24	Glycine	10.8516	rf	NA	NA	10	379	20	NA	NA	NA	NA
Neutrophil	metabolite45	L-Tyrosine	10.8474	rf	NA	NA	10	379	20	NA	NA	NA	NA
Neutrophil	lipid266	PE.18.2.16.1.	10.8454	rf	NA	NA	10	379	20	NA	NA	NA	NA
Neutrophil	lipid501	TAG50.1.FA16.1	10.8423	rf	NA	NA	10	379	20	NA	NA	NA	NA
Neutrophil	metabolite275	Isobutyrylglycine	10.837	rf	NA	NA	10	379	20	NA	NA	NA	NA
Neutrophil	lipid120	FFA.22.0.	10.8182	rf	NA	NA	10	379	20	NA	NA	NA	NA
Neutrophil	metabolite187	C8:0 AC	10.8099	rf	NA	NA	10	379	20	NA	NA	NA	NA
Neutrophil	lipid416	TAG46.3.FA16.0	10.8091	rf	NA	NA	10	379	20	NA	NA	NA	NA
Neutrophil	protein299	LYVE1	10.805	rf	NA	NA	10	379	20	NA	NA	NA	NA
Neutrophil	lipid520	TAG50.3.FA18.3	10.7988	rf	NA	NA	10	379	20	NA	NA	NA	NA
Neutrophil	lipid720	TAG54.8.FA18.3	10.7951	rf	NA	NA	10	379	20	NA	NA	NA	NA
Neutrophil	metabolite63	Hexosamine	10.7949	rf	NA	NA	10	379	20	NA	NA	NA	NA
Neutrophil	lipid324	PI.16.0.20.2.	10.78	rf	NA	NA	10	379	20	NA	NA	NA	NA
Neutrophil	lipid99	DAG.18.2.22.5.	10.7635	rf	NA	NA	10	379	20	NA	NA	NA	NA
Neutrophil	protein98	TTR	10.7578	rf	NA	NA	10	379	20	NA	NA	NA	NA
Neutrophil	metabolite581	C9H18O9	10.7514	rf	NA	NA	10	379	20	NA	NA	NA	NA
Neutrophil	lipid686	TAG54.4.FA22.1	10.7334	rf	NA	NA	10	379	20	NA	NA	NA	NA
Neutrophil	lipid482	TAG49.1.FA17.0	10.7148	rf	NA	NA	10	379	20	NA	NA	NA	NA
Neutrophil	metabolite648	unknown	10.7134	rf	NA	NA	10	379	20	NA	NA	NA	NA
Neutrophil	lipid672	TAG54.3.FA18.3	10.6963	rf	NA	NA	10	379	20	NA	NA	NA	NA
Neutrophil	protein240	CFHR1	10.6902	rf	NA	NA	10	379	20	NA	NA	NA	NA
Neutrophil	lipid62	DAG.14.1.18.1.	10.6817	rf	NA	NA	10	379	20	NA	NA	NA	NA
Neutrophil	lipid128	LPC.14.0.	10.6817	rf	NA	NA	10	379	20	NA	NA	NA	NA
Neutrophil	protein134	BCHE	10.6795	rf	NA	NA	10	379	20	NA	NA	NA	NA
Neutrophil	protein172	MTHFD1	10.6785	rf	NA	NA	10	379	20	NA	NA	NA	NA
Neutrophil	lipid629	TAG52.7.FA18.1	10.6753	rf	NA	NA	10	379	20	NA	NA	NA	NA
Neutrophil	protein183	DSP	10.6719	rf	NA	NA	10	379	20	NA	NA	NA	NA
Neutrophil	metabolite111	trans-2-Tetradecenoylcarnitine	10.6653	rf	NA	NA	10	379	20	NA	NA	NA	NA
Neutrophil	protein113	HRG	10.6639	rf	NA	NA	10	379	20	NA	NA	NA	NA
Neutrophil	lipid814	TAG58.2.FA18.1	10.6565	rf	NA	NA	10	379	20	NA	NA	NA	NA
Neutrophil	protein173	CETP	10.6494	rf	NA	NA	10	379	20	NA	NA	NA	NA
Neutrophil	metabolite425	3-Hydroxynona-4,6-dienoylcarnitine	10.6457	rf	NA	NA	10	379	20	NA	NA	NA	NA
Neutrophil	metabolite359	Gly-Lys or Lys-Gly	10.6392	rf	NA	NA	10	379	20	NA	NA	NA	NA
Neutrophil	metabolite529	C4H7NO3	10.6196	rf	NA	NA	10	379	20	NA	NA	NA	NA
Neutrophil	metabolite8	C22H24N2O9	10.609	rf	NA	NA	10	379	20	NA	NA	NA	NA
Neutrophil	protein198	HV102	10.5904	rf	NA	NA	10	379	20	NA	NA	NA	NA
Neutrophil	lipid221	PC.18.2.20.1.	10.5873	rf	NA	NA	10	379	20	NA	NA	NA	NA
Neutrophil	lipid487	TAG49.2.FA16.1	10.5825	rf	NA	NA	10	379	20	NA	NA	NA	NA
Neutrophil	lipid14	CE.20.1.	10.5749	rf	NA	NA	10	379	20	NA	NA	NA	NA
Neutrophil	metabolite162	C20:1 FA	10.5674	rf	NA	NA	10	379	20	NA	NA	NA	NA
Neutrophil	metabolite82	C10:1 FA	10.5666	rf	NA	NA	10	379	20	NA	NA	NA	NA
Neutrophil	protein166	SAA1	10.5641	rf	NA	NA	10	379	20	NA	NA	NA	NA
Neutrophil	metabolite246	Epsilon-(gamma-Glutamyl)-lysine	10.56	rf	NA	NA	10	379	20	NA	NA	NA	NA
Neutrophil	protein14	HP	10.5558	rf	NA	NA	10	379	20	NA	NA	NA	NA
Neutrophil	protein171	MBL2	10.5504	rf	NA	NA	10	379	20	NA	NA	NA	NA
Neutrophil	lipid443	TAG48.1.FA16.0	10.5463	rf	NA	NA	10	379	20	NA	NA	NA	NA
Neutrophil	lipid489	TAG49.2.FA18.1	10.5439	rf	NA	NA	10	379	20	NA	NA	NA	NA
Neutrophil	metabolite404	C11H18N2O2	10.5285	rf	NA	NA	10	379	20	NA	NA	NA	NA
Neutrophil	metabolite115	C14:2 FA	10.5253	rf	NA	NA	10	379	20	NA	NA	NA	NA
Neutrophil	metabolite40	L-Phenylalanine	10.5249	rf	NA	NA	10	379	20	NA	NA	NA	NA
Neutrophil	metabolite197	Choline	10.5214	rf	NA	NA	10	379	20	NA	NA	NA	NA
Neutrophil	metabolite555	C7H12O7	10.5206	rf	NA	NA	10	379	20	NA	NA	NA	NA
Neutrophil	lipid107	FFA.16.1.	10.5175	rf	NA	NA	10	379	20	NA	NA	NA	NA
Neutrophil	metabolite231	LysoPE(22:4)	10.5138	rf	NA	NA	10	379	20	NA	NA	NA	NA
Neutrophil	lipid76	DAG.16.1.18.0.	10.5073	rf	NA	NA	10	379	20	NA	NA	NA	NA
Neutrophil	lipid131	LPC.16.1.	10.4959	rf	NA	NA	10	379	20	NA	NA	NA	NA
Neutrophil	lipid467	TAG48.4.FA16.1	10.485	rf	NA	NA	10	379	20	NA	NA	NA	NA
Neutrophil	lipid362	TAG42.0.FA12.0	10.4769	rf	NA	NA	10	379	20	NA	NA	NA	NA
Neutrophil	lipid776	TAG56.6.FA20.3	10.4692	rf	NA	NA	10	379	20	NA	NA	NA	NA
Neutrophil	lipid456	TAG48.3.FA14.0	10.4158	rf	NA	NA	10	379	20	NA	NA	NA	NA
Neutrophil	lipid254	PE.18.0.22.4.	10.4134	rf	NA	NA	10	379	20	NA	NA	NA	NA
Neutrophil	metabolite29	L-Arginine	10.4067	rf	NA	NA	10	379	20	NA	NA	NA	NA
Neutrophil	metabolite173	C22:4 FA	10.3569	rf	NA	NA	10	379	20	NA	NA	NA	NA
Neutrophil	protein167	SAA2	10.3497	rf	NA	NA	10	379	20	NA	NA	NA	NA
Neutrophil	lipid598	TAG52.4.FA16.1	10.3485	rf	NA	NA	10	379	20	NA	NA	NA	NA
Neutrophil	lipid745	TAG56.3.FA18.0	10.3392	rf	NA	NA	10	379	20	NA	NA	NA	NA
Neutrophil	lipid216	PC.18.1.22.5.	10.3376	rf	NA	NA	10	379	20	NA	NA	NA	NA
Neutrophil	metabolite618	unknown	10.329	rf	NA	NA	10	379	20	NA	NA	NA	NA
Neutrophil	metabolite219	LysoPC(P-18:1)	10.3211	rf	NA	NA	10	379	20	NA	NA	NA	NA
Neutrophil	metabolite519	unknown	10.3205	rf	NA	NA	10	379	20	NA	NA	NA	NA
Neutrophil	lipid479	TAG49.1.FA15.0	10.318	rf	NA	NA	10	379	20	NA	NA	NA	NA
Neutrophil	metabolite622	unknown	10.3173	rf	NA	NA	10	379	20	NA	NA	NA	NA
Neutrophil	metabolite573	C8H8O5	10.312	rf	NA	NA	10	379	20	NA	NA	NA	NA
Neutrophil	protein279	CNDP1	10.3117	rf	NA	NA	10	379	20	NA	NA	NA	NA
Neutrophil	lipid680	TAG54.4.FA18.2	10.3087	rf	NA	NA	10	379	20	NA	NA	NA	NA
Neutrophil	lipid447	TAG48.2.FA12.0	10.3067	rf	NA	NA	10	379	20	NA	NA	NA	NA
Neutrophil	lipid516	TAG50.3.FA16.1	10.3045	rf	NA	NA	10	379	20	NA	NA	NA	NA
Neutrophil	protein46	LV144	10.3038	rf	NA	NA	10	379	20	NA	NA	NA	NA
Neutrophil	lipid712	TAG54.7.FA18.1	10.2876	rf	NA	NA	10	379	20	NA	NA	NA	NA
Neutrophil	lipid123	FFA.22.4.	10.2572	rf	NA	NA	10	379	20	NA	NA	NA	NA
Neutrophil	metabolite505	13-carboxy-gama-tocopherol	10.2484	rf	NA	NA	10	379	20	NA	NA	NA	NA
Neutrophil	metabolite329	Oleoyl Ethyl Amide	10.2273	rf	NA	NA	10	379	20	NA	NA	NA	NA
Neutrophil	metabolite137	C18:0 AC	10.2236	rf	NA	NA	10	379	20	NA	NA	NA	NA
Neutrophil	lipid213	PC.18.1.20.4.	10.223	rf	NA	NA	10	379	20	NA	NA	NA	NA
Neutrophil	protein58	HV353	10.2105	rf	NA	NA	10	379	20	NA	NA	NA	NA
Neutrophil	metabolite33	L-Cystine	10.1952	rf	NA	NA	10	379	20	NA	NA	NA	NA
Neutrophil	lipid248	PE.18.0.18.3.	10.1793	rf	NA	NA	10	379	20	NA	NA	NA	NA
Neutrophil	metabolite436	(5E)-tetradec-5-enedioic acid	10.1765	rf	NA	NA	10	379	20	NA	NA	NA	NA
Neutrophil	lipid111	FFA.18.2.	10.1673	rf	NA	NA	10	379	20	NA	NA	NA	NA
Neutrophil	protein117	A1BG	10.1665	rf	NA	NA	10	379	20	NA	NA	NA	NA
Neutrophil	cytokine22	IL31	10.1523	rf	NA	NA	10	379	20	NA	NA	NA	NA
Neutrophil	metabolite431	unknown	10.1445	rf	NA	NA	10	379	20	NA	NA	NA	NA
Neutrophil	lipid143	LPC.22.6.	10.1418	rf	NA	NA	10	379	20	NA	NA	NA	NA
Neutrophil	metabolite252	Caffeine	10.1362	rf	NA	NA	10	379	20	NA	NA	NA	NA
Neutrophil	lipid769	TAG56.5.FA22.5	10.1305	rf	NA	NA	10	379	20	NA	NA	NA	NA
Neutrophil	metabolite289	unknown	10.1187	rf	NA	NA	10	379	20	NA	NA	NA	NA
Neutrophil	metabolite226	LysoPE(20:1)	10.0956	rf	NA	NA	10	379	20	NA	NA	NA	NA
Neutrophil	protein280	SCLT1	10.0806	rf	NA	NA	10	379	20	NA	NA	NA	NA
Neutrophil	metabolite60	Glucaric acid	10.0548	rf	NA	NA	10	379	20	NA	NA	NA	NA
Neutrophil	protein266	FERMT3	10.0547	rf	NA	NA	10	379	20	NA	NA	NA	NA
Neutrophil	metabolite17	Alpha-ketoisovaleric acid	10.0522	rf	NA	NA	10	379	20	NA	NA	NA	NA
Neutrophil	lipid510	TAG50.2.FA18.1	10.0493	rf	NA	NA	10	379	20	NA	NA	NA	NA
Neutrophil	cytokine21	IL17A	10.046	rf	NA	NA	10	379	20	NA	NA	NA	NA
Neutrophil	protein108	C4BPA	10.0447	rf	NA	NA	10	379	20	NA	NA	NA	NA
Neutrophil	lipid386	TAG44.2.FA18.1	10.0396	rf	NA	NA	10	379	20	NA	NA	NA	NA
Neutrophil	protein267	PSTK	10.0189	rf	NA	NA	10	379	20	NA	NA	NA	NA
Neutrophil	metabolite364	2-Aminophenol sulfate	10.0126	rf	NA	NA	10	379	20	NA	NA	NA	NA
Neutrophil	metabolite84	C10:1,OH FA	10.0107	rf	NA	NA	10	379	20	NA	NA	NA	NA
Neutrophil	lipid506	TAG50.2.FA14.1	10.0021	rf	NA	NA	10	379	20	NA	NA	NA	NA
Neutrophil	lipid812	TAG58.10.FA22.5	9.99379	rf	NA	NA	10	379	20	NA	NA	NA	NA
Neutrophil	lipid833	TAG58.8.FA20.3	9.99339	rf	NA	NA	10	379	20	NA	NA	NA	NA
Neutrophil	lipid152	LPE.20.4.	9.9756	rf	NA	NA	10	379	20	NA	NA	NA	NA
Neutrophil	metabolite340	unknown	9.97452	rf	NA	NA	10	379	20	NA	NA	NA	NA
Neutrophil	lipid142	LPC.22.5.	9.96853	rf	NA	NA	10	379	20	NA	NA	NA	NA
Neutrophil	lipid561	TAG51.4.FA18.2	9.95796	rf	NA	NA	10	379	20	NA	NA	NA	NA
Neutrophil	lipid839	TAG58.9.FA20.4	9.9426	rf	NA	NA	10	379	20	NA	NA	NA	NA
Neutrophil	metabolite77	C10:0,DC FA (Sebacic acid)	9.92932	rf	NA	NA	10	379	20	NA	NA	NA	NA
Neutrophil	cytokine23	IL1RA	9.9273	rf	NA	NA	10	379	20	NA	NA	NA	NA
Neutrophil	metabolite41	L-Proline	9.9271	rf	NA	NA	10	379	20	NA	NA	NA	NA
Neutrophil	protein6	FCN3	9.92589	rf	NA	NA	10	379	20	NA	NA	NA	NA
Neutrophil	metabolite143	C18:1 AC	9.90108	rf	NA	NA	10	379	20	NA	NA	NA	NA
Neutrophil	cytokine1	IL17F	9.88213	rf	NA	NA	10	379	20	NA	NA	NA	NA
Neutrophil	metabolite526	C36H66O4	9.87586	rf	NA	NA	10	379	20	NA	NA	NA	NA
Neutrophil	lipid398	TAG46.0.FA18.0	9.8729	rf	NA	NA	10	379	20	NA	NA	NA	NA
Neutrophil	lipid641	TAG53.2.FA18.1	9.87274	rf	NA	NA	10	379	20	NA	NA	NA	NA
Neutrophil	lipid842	TAG60.10.FA22.5	9.87249	rf	NA	NA	10	379	20	NA	NA	NA	NA
Neutrophil	metabolite447	Hydroxycaryophyllene	9.87064	rf	NA	NA	10	379	20	NA	NA	NA	NA
Neutrophil	metabolite554	C7H12N2O4S	9.86643	rf	NA	NA	10	379	20	NA	NA	NA	NA
Neutrophil	lipid198	PC.18.0.20.1.	9.8625	rf	NA	NA	10	379	20	NA	NA	NA	NA
Neutrophil	metabolite238	Sulfolithocholylglycine	9.86141	rf	NA	NA	10	379	20	NA	NA	NA	NA
Neutrophil	lipid760	TAG56.5.FA16.0	9.84809	rf	NA	NA	10	379	20	NA	NA	NA	NA
Neutrophil	lipid623	TAG52.6.FA18.2	9.83491	rf	NA	NA	10	379	20	NA	NA	NA	NA
Neutrophil	lipid405	TAG46.1.FA18.1	9.83278	rf	NA	NA	10	379	20	NA	NA	NA	NA
Neutrophil	lipid350	SM.20.1.	9.81797	rf	NA	NA	10	379	20	NA	NA	NA	NA
Neutrophil	metabolite549	C7H10N2O3	9.81493	rf	NA	NA	10	379	20	NA	NA	NA	NA
Neutrophil	protein78	APOE	9.80605	rf	NA	NA	10	379	20	NA	NA	NA	NA
Neutrophil	metabolite9	L-prolyl-L-glycine	9.80568	rf	NA	NA	10	379	20	NA	NA	NA	NA
Neutrophil	lipid375	TAG44.0.FA18.0	9.79695	rf	NA	NA	10	379	20	NA	NA	NA	NA
Neutrophil	metabolite488	glycodeoxycholate sulfate	9.79445	rf	NA	NA	10	379	20	NA	NA	NA	NA
Neutrophil	lipid669	TAG54.3.FA18.0	9.79222	rf	NA	NA	10	379	20	NA	NA	NA	NA
Neutrophil	lipid583	TAG52.2.FA20.2	9.78193	rf	NA	NA	10	379	20	NA	NA	NA	NA
Neutrophil	lipid469	TAG48.4.FA18.2	9.7685	rf	NA	NA	10	379	20	NA	NA	NA	NA
Neutrophil	lipid711	TAG54.7.FA16.1	9.76575	rf	NA	NA	10	379	20	NA	NA	NA	NA
Neutrophil	protein283	OLFM1	9.75567	rf	NA	NA	10	379	20	NA	NA	NA	NA
Neutrophil	metabolite378	Homostachydrine	9.75546	rf	NA	NA	10	379	20	NA	NA	NA	NA
Neutrophil	lipid397	TAG46.0.FA16.0	9.75456	rf	NA	NA	10	379	20	NA	NA	NA	NA
Neutrophil	lipid804	TAG56.9.FA20.4	9.74998	rf	NA	NA	10	379	20	NA	NA	NA	NA
Neutrophil	lipid97	DAG.18.2.20.4.	9.74243	rf	NA	NA	10	379	20	NA	NA	NA	NA
Neutrophil	protein28	A2M	9.74157	rf	NA	NA	10	379	20	NA	NA	NA	NA
Neutrophil	lipid455	TAG48.3.FA12.0	9.7328	rf	NA	NA	10	379	20	NA	NA	NA	NA
Neutrophil	lipid31	CER.22.0.	9.72806	rf	NA	NA	10	379	20	NA	NA	NA	NA
Neutrophil	metabolite502	6-deoxoteasterone	9.70063	rf	NA	NA	10	379	20	NA	NA	NA	NA
Neutrophil	protein300	FCGBP	9.69666	rf	NA	NA	10	379	20	NA	NA	NA	NA
Neutrophil	lipid129	LPC.15.0.	9.67265	rf	NA	NA	10	379	20	NA	NA	NA	NA
Neutrophil	metabolite548	C6H9NO6	9.67117	rf	NA	NA	10	379	20	NA	NA	NA	NA
Neutrophil	lipid48	LCER.14.0.	9.66947	rf	NA	NA	10	379	20	NA	NA	NA	NA
Neutrophil	lipid112	FFA.18.3.	9.66697	rf	NA	NA	10	379	20	NA	NA	NA	NA
Neutrophil	lipid433	TAG47.2.FA15.0	9.6569	rf	NA	NA	10	379	20	NA	NA	NA	NA
Neutrophil	metabolite15	4-formyl Indole	9.65392	rf	NA	NA	10	379	20	NA	NA	NA	NA
Neutrophil	lipid42	HCER.18.0.	9.6475	rf	NA	NA	10	379	20	NA	NA	NA	NA
Neutrophil	metabolite441	unknown	9.64631	rf	NA	NA	10	379	20	NA	NA	NA	NA
Neutrophil	metabolite151	C18:2,OH FA	9.58853	rf	NA	NA	10	379	20	NA	NA	NA	NA
Neutrophil	lipid69	DAG.16.0.18.3.	9.57599	rf	NA	NA	10	379	20	NA	NA	NA	NA
Neutrophil	metabolite183	Isovalerylcarnitine	9.56625	rf	NA	NA	10	379	20	NA	NA	NA	NA
Neutrophil	lipid118	FFA.20.4.	9.56591	rf	NA	NA	10	379	20	NA	NA	NA	NA
Neutrophil	lipid144	LPE.16.0.	9.5587	rf	NA	NA	10	379	20	NA	NA	NA	NA
Neutrophil	metabolite42	L-Serine	9.55353	rf	NA	NA	10	379	20	NA	NA	NA	NA
Neutrophil	metabolite383	methyl-4-hydroxybenzoate sulfate	9.54412	rf	NA	NA	10	379	20	NA	NA	NA	NA
Neutrophil	lipid182	PC.16.0.22.6.	9.53931	rf	NA	NA	10	379	20	NA	NA	NA	NA
Neutrophil	lipid92	DAG.18.1.22.4.	9.53555	rf	NA	NA	10	379	20	NA	NA	NA	NA
Neutrophil	metabolite589	unknown	9.50294	rf	NA	NA	10	379	20	NA	NA	NA	NA
Neutrophil	metabolite315	LysoPG(18:0)	9.50076	rf	NA	NA	10	379	20	NA	NA	NA	NA
Neutrophil	lipid411	TAG46.2.FA18.1	9.49979	rf	NA	NA	10	379	20	NA	NA	NA	NA
Neutrophil	lipid837	TAG58.9.FA18.1	9.48198	rf	NA	NA	10	379	20	NA	NA	NA	NA
Neutrophil	metabolite574	N-Phenylglycine	9.48047	rf	NA	NA	10	379	20	NA	NA	NA	NA
Neutrophil	metabolite118	C15:0,OH FA	9.4626	rf	NA	NA	10	379	20	NA	NA	NA	NA
Neutrophil	lipid134	LPC.18.1.	9.46087	rf	NA	NA	10	379	20	NA	NA	NA	NA
Neutrophil	metabolite43	L-Threonine	9.43815	rf	NA	NA	10	379	20	NA	NA	NA	NA
Neutrophil	lipid340	PI.18.1.18.1.	9.43637	rf	NA	NA	10	379	20	NA	NA	NA	NA
Neutrophil	lipid800	TAG56.8.FA20.5	9.43541	rf	NA	NA	10	379	20	NA	NA	NA	NA
Neutrophil	lipid57	DAG.12.0.18.1.	9.43225	rf	NA	NA	10	379	20	NA	NA	NA	NA
Neutrophil	metabolite291	Fructoselysine	9.42555	rf	NA	NA	10	379	20	NA	NA	NA	NA
Neutrophil	metabolite180	Propionylcarnitine	9.4058	rf	NA	NA	10	379	20	NA	NA	NA	NA
Neutrophil	lipid698	TAG54.5.FA22.1	9.40266	rf	NA	NA	10	379	20	NA	NA	NA	NA
Neutrophil	protein119	VWF	9.399	rf	NA	NA	10	379	20	NA	NA	NA	NA
Neutrophil	lipid468	TAG48.4.FA18.1	9.39835	rf	NA	NA	10	379	20	NA	NA	NA	NA
Neutrophil	lipid339	PI.18.1.16.1.	9.38028	rf	NA	NA	10	379	20	NA	NA	NA	NA
Neutrophil	protein92	LRG1	9.37487	rf	NA	NA	10	379	20	NA	NA	NA	NA
Neutrophil	lipid693	TAG54.5.FA18.3	9.33903	rf	NA	NA	10	379	20	NA	NA	NA	NA
Neutrophil	protein255	PON3	9.33356	rf	NA	NA	10	379	20	NA	NA	NA	NA
Neutrophil	metabolite362	Pro-Cys or Cys-Pro	9.31246	rf	NA	NA	10	379	20	NA	NA	NA	NA
Neutrophil	lipid20	CE.22.1.	9.31201	rf	NA	NA	10	379	20	NA	NA	NA	NA
Neutrophil	protein38	KVD16	9.30493	rf	NA	NA	10	379	20	NA	NA	NA	NA
Neutrophil	lipid761	TAG56.5.FA18.0	9.28361	rf	NA	NA	10	379	20	NA	NA	NA	NA
Neutrophil	metabolite591	unknown	9.281	rf	NA	NA	10	379	20	NA	NA	NA	NA
Neutrophil	lipid334	PI.18.0.20.3.	9.28026	rf	NA	NA	10	379	20	NA	NA	NA	NA
Neutrophil	lipid827	TAG58.7.FA20.4	9.26547	rf	NA	NA	10	379	20	NA	NA	NA	NA
Neutrophil	cytokine25	RANTES	9.25477	rf	NA	NA	10	379	20	NA	NA	NA	NA
Neutrophil	metabolite638	unknown	9.24576	rf	NA	NA	10	379	20	NA	NA	NA	NA
Neutrophil	metabolite576	Aspartyl-Glutamate	9.21113	rf	NA	NA	10	379	20	NA	NA	NA	NA
Neutrophil	metabolite285	pro-hydroxy-pro	9.19348	rf	NA	NA	10	379	20	NA	NA	NA	NA
Neutrophil	protein93	FN1	9.19015	rf	NA	NA	10	379	20	NA	NA	NA	NA
Neutrophil	lipid498	TAG50.0.FA18.0	9.17673	rf	NA	NA	10	379	20	NA	NA	NA	NA
Neutrophil	lipid65	DAG.16.0.16.1.	9.16948	rf	NA	NA	10	379	20	NA	NA	NA	NA
Neutrophil	metabolite57	Taurine	9.16146	rf	NA	NA	10	379	20	NA	NA	NA	NA
Neutrophil	lipid828	TAG58.7.FA22.4	9.15221	rf	NA	NA	10	379	20	NA	NA	NA	NA
Neutrophil	protein180	LCP1	9.13301	rf	NA	NA	10	379	20	NA	NA	NA	NA
Neutrophil	lipid730	TAG55.4.FA18.1	9.12702	rf	NA	NA	10	379	20	NA	NA	NA	NA
Neutrophil	lipid659	TAG54.1.FA20.1	9.12537	rf	NA	NA	10	379	20	NA	NA	NA	NA
Neutrophil	lipid640	TAG53.2.FA17.0	9.11575	rf	NA	NA	10	379	20	NA	NA	NA	NA
Neutrophil	protein35	IGJ	9.10709	rf	NA	NA	10	379	20	NA	NA	NA	NA
Neutrophil	lipid21	CE.22.2.	9.08928	rf	NA	NA	10	379	20	NA	NA	NA	NA
Neutrophil	lipid77	DAG.16.1.18.1.	9.08406	rf	NA	NA	10	379	20	NA	NA	NA	NA
Neutrophil	lipid777	TAG56.6.FA20.4	9.08259	rf	NA	NA	10	379	20	NA	NA	NA	NA
Neutrophil	protein287	CDHR5	9.07807	rf	NA	NA	10	379	20	NA	NA	NA	NA
Neutrophil	protein53	HV169	9.07781	rf	NA	NA	10	379	20	NA	NA	NA	NA
Neutrophil	lipid27	CER.14.0.	9.06837	rf	NA	NA	10	379	20	NA	NA	NA	NA
Neutrophil	protein144	ENO1	9.0528	rf	NA	NA	10	379	20	NA	NA	NA	NA
Neutrophil	protein225	CAMP	9.0482	rf	NA	NA	10	379	20	NA	NA	NA	NA
Neutrophil	lipid684	TAG54.4.FA20.3	9.04152	rf	NA	NA	10	379	20	NA	NA	NA	NA
Neutrophil	metabolite444	unknown	9.03999	rf	NA	NA	10	379	20	NA	NA	NA	NA
Neutrophil	lipid526	TAG50.4.FA18.1	9.03951	rf	NA	NA	10	379	20	NA	NA	NA	NA
Neutrophil	lipid796	TAG56.8.FA18.1	9.02877	rf	NA	NA	10	379	20	NA	NA	NA	NA
Neutrophil	lipid639	TAG53.2.FA16.0	9.01985	rf	NA	NA	10	379	20	NA	NA	NA	NA
Neutrophil	protein226	LUM	9.00584	rf	NA	NA	10	379	20	NA	NA	NA	NA
Neutrophil	lipid117	FFA.20.3.	9.00418	rf	NA	NA	10	379	20	NA	NA	NA	NA
Neutrophil	lipid426	TAG47.1.FA14.0	9.00042	rf	NA	NA	10	379	20	NA	NA	NA	NA
Neutrophil	metabolite409	unknown	8.99229	rf	NA	NA	10	379	20	NA	NA	NA	NA
Neutrophil	lipid620	TAG52.6.FA16.0	8.99019	rf	NA	NA	10	379	20	NA	NA	NA	NA
Neutrophil	cytokine45	IL12P40	8.98964	rf	NA	NA	10	379	20	NA	NA	NA	NA
Neutrophil	metabolite545	unknown	8.97949	rf	NA	NA	10	379	20	NA	NA	NA	NA
Neutrophil	lipid108	FFA.17.0.	8.97155	rf	NA	NA	10	379	20	NA	NA	NA	NA
Neutrophil	metabolite214	LysoPC(22:4)	8.9689	rf	NA	NA	10	379	20	NA	NA	NA	NA
Neutrophil	lipid544	TAG51.1.FA16.0	8.96801	rf	NA	NA	10	379	20	NA	NA	NA	NA
Neutrophil	lipid234	PE.16.0.18.2.	8.96377	rf	NA	NA	10	379	20	NA	NA	NA	NA
Neutrophil	cytokine38	EGF	8.95401	rf	NA	NA	10	379	20	NA	NA	NA	NA
Neutrophil	metabolite205	LysoPC(18:0)	8.95352	rf	NA	NA	10	379	20	NA	NA	NA	NA
Neutrophil	lipid599	TAG52.4.FA18.0	8.95125	rf	NA	NA	10	379	20	NA	NA	NA	NA
Neutrophil	metabolite110	C14:0,OH FA	8.94827	rf	NA	NA	10	379	20	NA	NA	NA	NA
Neutrophil	protein227	HNRNPM	8.93661	rf	NA	NA	10	379	20	NA	NA	NA	NA
Neutrophil	lipid590	TAG52.3.FA18.3	8.93659	rf	NA	NA	10	379	20	NA	NA	NA	NA
Neutrophil	lipid64	DAG.16.0.16.0.	8.93219	rf	NA	NA	10	379	20	NA	NA	NA	NA
Neutrophil	protein197	PROZ	8.92368	rf	NA	NA	10	379	20	NA	NA	NA	NA
Neutrophil	lipid718	TAG54.7.FA22.6	8.91729	rf	NA	NA	10	379	20	NA	NA	NA	NA
Neutrophil	lipid222	PC.18.2.20.2.	8.91546	rf	NA	NA	10	379	20	NA	NA	NA	NA
Neutrophil	metabolite206	LysoPC(18:2)	8.89032	rf	NA	NA	10	379	20	NA	NA	NA	NA
Neutrophil	metabolite36	L-Histidine	8.88779	rf	NA	NA	10	379	20	NA	NA	NA	NA
Neutrophil	metabolite452	C16H26N4O11	8.8745	rf	NA	NA	10	379	20	NA	NA	NA	NA
Neutrophil	metabolite265	4-Hydroxyphenylpyruvic acid	8.87109	rf	NA	NA	10	379	20	NA	NA	NA	NA
Neutrophil	lipid734	TAG55.5.FA20.4	8.86154	rf	NA	NA	10	379	20	NA	NA	NA	NA
Neutrophil	lipid539	TAG50.6.FA20.4	8.86079	rf	NA	NA	10	379	20	NA	NA	NA	NA
Neutrophil	protein135	KV230	8.84047	rf	NA	NA	10	379	20	NA	NA	NA	NA
Neutrophil	protein81	APOC2	8.83314	rf	NA	NA	10	379	20	NA	NA	NA	NA
Neutrophil	lipid564	TAG51.5.FA18.2	8.83056	rf	NA	NA	10	379	20	NA	NA	NA	NA
Neutrophil	lipid625	TAG52.6.FA20.4	8.81557	rf	NA	NA	10	379	20	NA	NA	NA	NA
Neutrophil	metabolite484	C26H36O10	8.81194	rf	NA	NA	10	379	20	NA	NA	NA	NA
Neutrophil	lipid627	TAG52.6.FA22.6	8.79604	rf	NA	NA	10	379	20	NA	NA	NA	NA
Neutrophil	lipid679	TAG54.4.FA18.1	8.76697	rf	NA	NA	10	379	20	NA	NA	NA	NA
Neutrophil	protein37	KV133	8.75469	rf	NA	NA	10	379	20	NA	NA	NA	NA
Neutrophil	lipid537	TAG50.5.FA20.4	8.75082	rf	NA	NA	10	379	20	NA	NA	NA	NA
Neutrophil	lipid236	PE.16.0.20.3.	8.7171	rf	NA	NA	10	379	20	NA	NA	NA	NA
Neutrophil	lipid521	TAG50.3.FA20.3	8.7074	rf	NA	NA	10	379	20	NA	NA	NA	NA
Neutrophil	lipid230	PC.20.0.20.3.	8.68981	rf	NA	NA	10	379	20	NA	NA	NA	NA
Neutrophil	metabolite283	Phenol sulphate	8.68742	rf	NA	NA	10	379	20	NA	NA	NA	NA
Neutrophil	lipid773	TAG56.6.FA18.2	8.68293	rf	NA	NA	10	379	20	NA	NA	NA	NA
Neutrophil	lipid578	TAG52.2.FA18.0	8.67474	rf	NA	NA	10	379	20	NA	NA	NA	NA
Neutrophil	lipid39	DCER.24.0.	8.63026	rf	NA	NA	10	379	20	NA	NA	NA	NA
Neutrophil	lipid493	TAG49.3.FA16.1	8.62973	rf	NA	NA	10	379	20	NA	NA	NA	NA
Neutrophil	lipid612	TAG52.5.FA18.1	8.62648	rf	NA	NA	10	379	20	NA	NA	NA	NA
Neutrophil	protein146	PROS1	8.61733	rf	NA	NA	10	379	20	NA	NA	NA	NA
Neutrophil	lipid466	TAG48.4.FA16.0	8.60583	rf	NA	NA	10	379	20	NA	NA	NA	NA
Neutrophil	metabolite543	N-Butyrylglycine	8.58921	rf	NA	NA	10	379	20	NA	NA	NA	NA
Neutrophil	lipid187	PC.17.0.20.4.	8.5868	rf	NA	NA	10	379	20	NA	NA	NA	NA
Neutrophil	metabolite175	C22:6 FA	8.54574	rf	NA	NA	10	379	20	NA	NA	NA	NA
Neutrophil	lipid33	CER.24.0.	8.54378	rf	NA	NA	10	379	20	NA	NA	NA	NA
Neutrophil	lipid518	TAG50.3.FA18.1	8.5339	rf	NA	NA	10	379	20	NA	NA	NA	NA
Neutrophil	lipid272	PE.O.16.0.20.3.	8.52271	rf	NA	NA	10	379	20	NA	NA	NA	NA
Neutrophil	cytokine53	ICAM1	8.51807	rf	NA	NA	10	379	20	NA	NA	NA	NA
Neutrophil	metabolite94	laurate	8.50852	rf	NA	NA	10	379	20	NA	NA	NA	NA
Neutrophil	lipid287	PE.P.16.0.16.0.	8.50813	rf	NA	NA	10	379	20	NA	NA	NA	NA
Neutrophil	lipid226	PC.18.2.22.6.	8.50497	rf	NA	NA	10	379	20	NA	NA	NA	NA
Neutrophil	metabolite424	C13H18O11	8.49383	rf	NA	NA	10	379	20	NA	NA	NA	NA
Neutrophil	lipid836	TAG58.8.FA22.6	8.48884	rf	NA	NA	10	379	20	NA	NA	NA	NA
Neutrophil	metabolite325	MG(20:5)	8.48163	rf	NA	NA	10	379	20	NA	NA	NA	NA
Neutrophil	metabolite230	LysoPE(22:0)	8.48023	rf	NA	NA	10	379	20	NA	NA	NA	NA
Neutrophil	cytokine11	IL5	8.47891	rf	NA	NA	10	379	20	NA	NA	NA	NA
Neutrophil	lipid661	TAG54.2.FA18.0	8.468	rf	NA	NA	10	379	20	NA	NA	NA	NA
Neutrophil	lipid740	TAG56.2.FA16.0	8.4422	rf	NA	NA	10	379	20	NA	NA	NA	NA
Neutrophil	lipid809	TAG58.10.FA18.2	8.42291	rf	NA	NA	10	379	20	NA	NA	NA	NA
Neutrophil	lipid356	SM.26.1.	8.4118	rf	NA	NA	10	379	20	NA	NA	NA	NA
Neutrophil	metabolite131	C16:2,OH FA	8.40538	rf	NA	NA	10	379	20	NA	NA	NA	NA
Neutrophil	lipid89	DAG.18.1.20.3.	8.39634	rf	NA	NA	10	379	20	NA	NA	NA	NA
Neutrophil	metabolite645	unknown	8.39331	rf	NA	NA	10	379	20	NA	NA	NA	NA
Neutrophil	metabolite50	N-Acetyl-L-phenylalanine	8.38755	rf	NA	NA	10	379	20	NA	NA	NA	NA
Neutrophil	lipid29	CER.18.0.	8.36534	rf	NA	NA	10	379	20	NA	NA	NA	NA
Neutrophil	metabolite167	C20:4 FA	8.35562	rf	NA	NA	10	379	20	NA	NA	NA	NA
Neutrophil	metabolite460	C18H32N6O2	8.34355	rf	NA	NA	10	379	20	NA	NA	NA	NA
Neutrophil	protein234	TPM4	8.34285	rf	NA	NA	10	379	20	NA	NA	NA	NA
Neutrophil	metabolite468	C23H36O2	8.34066	rf	NA	NA	10	379	20	NA	NA	NA	NA
Neutrophil	protein242	HGFAC	8.34002	rf	NA	NA	10	379	20	NA	NA	NA	NA
Neutrophil	lipid565	TAG51.5.FA18.3	8.33438	rf	NA	NA	10	379	20	NA	NA	NA	NA
Neutrophil	lipid622	TAG52.6.FA18.1	8.32743	rf	NA	NA	10	379	20	NA	NA	NA	NA
Neutrophil	lipid550	TAG51.2.FA16.1	8.32307	rf	NA	NA	10	379	20	NA	NA	NA	NA
Neutrophil	metabolite170	Eicosapentaenoic acid	8.32269	rf	NA	NA	10	379	20	NA	NA	NA	NA
Neutrophil	lipid749	TAG56.3.FA20.1	8.31422	rf	NA	NA	10	379	20	NA	NA	NA	NA
Neutrophil	metabolite276	L-_-Hydroxyisovaleric acid	8.31317	rf	NA	NA	10	379	20	NA	NA	NA	NA
Neutrophil	lipid551	TAG51.2.FA17.0	8.31249	rf	NA	NA	10	379	20	NA	NA	NA	NA
Neutrophil	protein142	C2	8.30399	rf	NA	NA	10	379	20	NA	NA	NA	NA
Neutrophil	lipid335	PI.18.0.20.4.	8.30156	rf	NA	NA	10	379	20	NA	NA	NA	NA
Neutrophil	metabolite640	unknown	8.2893	rf	NA	NA	10	379	20	NA	NA	NA	NA
Neutrophil	protein20	F12	8.28461	rf	NA	NA	10	379	20	NA	NA	NA	NA
Neutrophil	metabolite298	N1-Methyl-2-pyridone-5-carboxamide	8.28292	rf	NA	NA	10	379	20	NA	NA	NA	NA
Neutrophil	protein247	ILK	8.26571	rf	NA	NA	10	379	20	NA	NA	NA	NA
Neutrophil	metabolite521	C30H50O4	8.26542	rf	NA	NA	10	379	20	NA	NA	NA	NA
Neutrophil	metabolite358	gamma-glutamylthreonine	8.26012	rf	NA	NA	10	379	20	NA	NA	NA	NA
Neutrophil	lipid276	PE.O.16.0.22.5.	8.25145	rf	NA	NA	10	379	20	NA	NA	NA	NA
Neutrophil	protein145	LDHB	8.23109	rf	NA	NA	10	379	20	NA	NA	NA	NA
Neutrophil	lipid61	DAG.14.0.18.2.	8.23017	rf	NA	NA	10	379	20	NA	NA	NA	NA
Neutrophil	lipid579	TAG52.2.FA18.1	8.22266	rf	NA	NA	10	379	20	NA	NA	NA	NA
Neutrophil	protein16	F9	8.20732	rf	NA	NA	10	379	20	NA	NA	NA	NA
Neutrophil	lipid28	CER.16.0.	8.20562	rf	NA	NA	10	379	20	NA	NA	NA	NA
Neutrophil	lipid155	PC.14.0.18.2.	8.19633	rf	NA	NA	10	379	20	NA	NA	NA	NA
Neutrophil	lipid49	LCER.16.0.	8.18648	rf	NA	NA	10	379	20	NA	NA	NA	NA
Neutrophil	metabolite559	Glycerophosphoglycerol	8.17288	rf	NA	NA	10	379	20	NA	NA	NA	NA
Neutrophil	metabolite30	L-Asparagine	8.15016	rf	NA	NA	10	379	20	NA	NA	NA	NA
Neutrophil	protein126	APOD	8.14934	rf	NA	NA	10	379	20	NA	NA	NA	NA
Neutrophil	metabolite336	Sulfolithocholic acid	8.14256	rf	NA	NA	10	379	20	NA	NA	NA	NA
Neutrophil	lipid513	TAG50.3.FA14.0	8.13174	rf	NA	NA	10	379	20	NA	NA	NA	NA
Neutrophil	lipid52	LCER.20.1.	8.12703	rf	NA	NA	10	379	20	NA	NA	NA	NA
Neutrophil	lipid770	TAG56.6.FA16.0	8.12005	rf	NA	NA	10	379	20	NA	NA	NA	NA
Neutrophil	protein94	RBP4	8.11574	rf	NA	NA	10	379	20	NA	NA	NA	NA
Neutrophil	protein237	HBA1	8.10618	rf	NA	NA	10	379	20	NA	NA	NA	NA
Neutrophil	lipid771	TAG56.6.FA18.0	8.08882	rf	NA	NA	10	379	20	NA	NA	NA	NA
Neutrophil	metabolite301	11-beta-Hydroxyandrosterone-3-glucuronide	8.07812	rf	NA	NA	10	379	20	NA	NA	NA	NA
Neutrophil	lipid332	PI.18.0.18.3.	8.07237	rf	NA	NA	10	379	20	NA	NA	NA	NA
Neutrophil	metabolite190	unknown	8.06887	rf	NA	NA	10	379	20	NA	NA	NA	NA
Neutrophil	metabolite112	tetradecanoate(n-C14:1)	8.06552	rf	NA	NA	10	379	20	NA	NA	NA	NA
Neutrophil	lipid217	PC.18.1.22.6.	8.04414	rf	NA	NA	10	379	20	NA	NA	NA	NA
Neutrophil	lipid569	TAG52.1.FA16.0	8.03503	rf	NA	NA	10	379	20	NA	NA	NA	NA
Neutrophil	lipid314	PE.P.18.1.22.4.	8.03395	rf	NA	NA	10	379	20	NA	NA	NA	NA
Neutrophil	metabolite335	Sphinganine 1-phosphate	8.02106	rf	NA	NA	10	379	20	NA	NA	NA	NA
Neutrophil	metabolite195	Azelaic acid	8.01839	rf	NA	NA	10	379	20	NA	NA	NA	NA
Neutrophil	metabolite21	Creatine	8.01333	rf	NA	NA	10	379	20	NA	NA	NA	NA
Neutrophil	metabolite218	LysoPC(P-18:0)	8.00561	rf	NA	NA	10	379	20	NA	NA	NA	NA
Neutrophil	lipid458	TAG48.3.FA16.0	7.99252	rf	NA	NA	10	379	20	NA	NA	NA	NA
Neutrophil	metabolite166	15(S)-Hydroxyeicosatrienoic acid	7.99177	rf	NA	NA	10	379	20	NA	NA	NA	NA
Neutrophil	protein268	GPR116	7.98833	rf	NA	NA	10	379	20	NA	NA	NA	NA
Neutrophil	protein22	CA1	7.98138	rf	NA	NA	10	379	20	NA	NA	NA	NA
Neutrophil	metabolite471	C24H36O3	7.96741	rf	NA	NA	10	379	20	NA	NA	NA	NA
Neutrophil	lipid645	TAG53.3.FA18.2	7.96139	rf	NA	NA	10	379	20	NA	NA	NA	NA
Neutrophil	lipid300	PE.P.18.0.18.2.	7.95405	rf	NA	NA	10	379	20	NA	NA	NA	NA
Neutrophil	lipid210	PC.18.1.20.1.	7.95121	rf	NA	NA	10	379	20	NA	NA	NA	NA
Neutrophil	metabolite125	C16:0,OH FA	7.94694	rf	NA	NA	10	379	20	NA	NA	NA	NA
Neutrophil	lipid199	PC.18.0.20.2.	7.93262	rf	NA	NA	10	379	20	NA	NA	NA	NA
Neutrophil	metabolite174	C22:5 FA	7.93155	rf	NA	NA	10	379	20	NA	NA	NA	NA
Neutrophil	metabolite155	9-OxoODE	7.9248	rf	NA	NA	10	379	20	NA	NA	NA	NA
Neutrophil	metabolite637	unknown	7.90099	rf	NA	NA	10	379	20	NA	NA	NA	NA
Neutrophil	lipid176	PC.16.0.20.2.	7.89878	rf	NA	NA	10	379	20	NA	NA	NA	NA
Neutrophil	metabolite432	3-carboxy-4-methyl-5-pentyl-2-furanpropanoic acid	7.89046	rf	NA	NA	10	379	20	NA	NA	NA	NA
Neutrophil	lipid354	SM.24.1.	7.87744	rf	NA	NA	10	379	20	NA	NA	NA	NA
Neutrophil	protein230	PLTP	7.87249	rf	NA	NA	10	379	20	NA	NA	NA	NA
Neutrophil	protein96	ORM1	7.87215	rf	NA	NA	10	379	20	NA	NA	NA	NA
Neutrophil	protein207	CFP	7.86699	rf	NA	NA	10	379	20	NA	NA	NA	NA
Neutrophil	protein282	CDK5RAP2	7.86682	rf	NA	NA	10	379	20	NA	NA	NA	NA
Neutrophil	metabolite229	LysoPE(20:4)	7.8468	rf	NA	NA	10	379	20	NA	NA	NA	NA
Neutrophil	metabolite272	Hydroxybutyric acid	7.84673	rf	NA	NA	10	379	20	NA	NA	NA	NA
Neutrophil	lipid83	DAG.18.0.18.3.	7.84265	rf	NA	NA	10	379	20	NA	NA	NA	NA
Neutrophil	lipid841	TAG58.9.FA22.6	7.82684	rf	NA	NA	10	379	20	NA	NA	NA	NA
Neutrophil	metabolite108	myristate	7.80673	rf	NA	NA	10	379	20	NA	NA	NA	NA
Neutrophil	metabolite32	L-Cysteinylglycine disulfide	7.7982	rf	NA	NA	10	379	20	NA	NA	NA	NA
Neutrophil	lipid845	TAG60.11.FA22.6	7.78611	rf	NA	NA	10	379	20	NA	NA	NA	NA
Neutrophil	protein302	FAM161B	7.77578	rf	NA	NA	10	379	20	NA	NA	NA	NA
Neutrophil	lipid409	TAG46.2.FA16.0	7.77183	rf	NA	NA	10	379	20	NA	NA	NA	NA
Neutrophil	lipid341	PI.18.1.18.2.	7.75453	rf	NA	NA	10	379	20	NA	NA	NA	NA
Neutrophil	lipid782	TAG56.7.FA16.0	7.74205	rf	NA	NA	10	379	20	NA	NA	NA	NA
Neutrophil	metabolite128	C16:1 FA	7.73609	rf	NA	NA	10	379	20	NA	NA	NA	NA
Neutrophil	lipid575	TAG52.2.FA14.0	7.71774	rf	NA	NA	10	379	20	NA	NA	NA	NA
Neutrophil	metabolite411	Trimethyltyrosine	7.7159	rf	NA	NA	10	379	20	NA	NA	NA	NA
Neutrophil	lipid229	PC.20.0.18.2.	7.7126	rf	NA	NA	10	379	20	NA	NA	NA	NA
Neutrophil	protein251	HABP2	7.71211	rf	NA	NA	10	379	20	NA	NA	NA	NA
Neutrophil	metabolite421	Phenylacetylglutamine	7.70874	rf	NA	NA	10	379	20	NA	NA	NA	NA
Neutrophil	protein278	CPB2	7.70246	rf	NA	NA	10	379	20	NA	NA	NA	NA
Neutrophil	metabolite402	C11H14O5	7.68018	rf	NA	NA	10	379	20	NA	NA	NA	NA
Neutrophil	lipid648	TAG53.4.FA18.2	7.66973	rf	NA	NA	10	379	20	NA	NA	NA	NA
Neutrophil	metabolite201	LysoPC(15:0)	7.66059	rf	NA	NA	10	379	20	NA	NA	NA	NA
Neutrophil	lipid204	PC.18.0.22.5.	7.65056	rf	NA	NA	10	379	20	NA	NA	NA	NA
Neutrophil	lipid333	PI.18.0.20.2.	7.64075	rf	NA	NA	10	379	20	NA	NA	NA	NA
Neutrophil	lipid7	CE.17.0.	7.63751	rf	NA	NA	10	379	20	NA	NA	NA	NA
Neutrophil	metabolite274	Indoleacetyl glutamine	7.62903	rf	NA	NA	10	379	20	NA	NA	NA	NA
Neutrophil	lipid384	TAG44.2.FA16.0	7.62789	rf	NA	NA	10	379	20	NA	NA	NA	NA
Neutrophil	protein1	IGLL5	7.62717	rf	NA	NA	10	379	20	NA	NA	NA	NA
Neutrophil	lipid668	TAG54.3.FA16.1	7.61747	rf	NA	NA	10	379	20	NA	NA	NA	NA
Neutrophil	lipid807	TAG57.2.FA18.1	7.61607	rf	NA	NA	10	379	20	NA	NA	NA	NA
Neutrophil	metabolite343	N1-methyladenosine	7.61431	rf	NA	NA	10	379	20	NA	NA	NA	NA
Neutrophil	metabolite165	dihomo-gamma-linolenic acid(n-6)	7.60915	rf	NA	NA	10	379	20	NA	NA	NA	NA
Neutrophil	lipid519	TAG50.3.FA18.2	7.59396	rf	NA	NA	10	379	20	NA	NA	NA	NA
Neutrophil	lipid763	TAG56.5.FA18.2	7.57631	rf	NA	NA	10	379	20	NA	NA	NA	NA
Neutrophil	lipid402	TAG46.1.FA16.0	7.57463	rf	NA	NA	10	379	20	NA	NA	NA	NA
Neutrophil	lipid246	PE.18.0.18.1.	7.54845	rf	NA	NA	10	379	20	NA	NA	NA	NA
Neutrophil	protein18	CFD	7.54423	rf	NA	NA	10	379	20	NA	NA	NA	NA
Neutrophil	lipid406	TAG46.2.FA12.0	7.53085	rf	NA	NA	10	379	20	NA	NA	NA	NA
Neutrophil	lipid473	TAG48.5.FA18.3	7.52446	rf	NA	NA	10	379	20	NA	NA	NA	NA
Neutrophil	metabolite370	Alliin	7.51847	rf	NA	NA	10	379	20	NA	NA	NA	NA
Neutrophil	protein23	ASS1	7.50762	rf	NA	NA	10	379	20	NA	NA	NA	NA
Neutrophil	lipid547	TAG51.1.FA18.1	7.50532	rf	NA	NA	10	379	20	NA	NA	NA	NA
Neutrophil	metabolite380	unknown	7.49768	rf	NA	NA	10	379	20	NA	NA	NA	NA
Neutrophil	lipid713	TAG54.7.FA18.2	7.49009	rf	NA	NA	10	379	20	NA	NA	NA	NA
Neutrophil	metabolite466	Dihydroisomorphine-6-glucuronide	7.46729	rf	NA	NA	10	379	20	NA	NA	NA	NA
Neutrophil	lipid768	TAG56.5.FA22.4	7.4639	rf	NA	NA	10	379	20	NA	NA	NA	NA
Neutrophil	metabolite240	7-Methylguanine	7.45372	rf	NA	NA	10	379	20	NA	NA	NA	NA
Neutrophil	lipid699	TAG54.5.FA22.4	7.4536	rf	NA	NA	10	379	20	NA	NA	NA	NA
Neutrophil	protein95	AMBP	7.43447	rf	NA	NA	10	379	20	NA	NA	NA	NA
Neutrophil	lipid543	TAG51.1.FA15.0	7.4315	rf	NA	NA	10	379	20	NA	NA	NA	NA
Neutrophil	metabolite346	Orotidine	7.41946	rf	NA	NA	10	379	20	NA	NA	NA	NA
Neutrophil	lipid90	DAG.18.1.20.4.	7.41471	rf	NA	NA	10	379	20	NA	NA	NA	NA
Neutrophil	metabolite472	Tetracosahexaenoic acid	7.41226	rf	NA	NA	10	379	20	NA	NA	NA	NA
Neutrophil	lipid105	FFA.15.0.	7.41209	rf	NA	NA	10	379	20	NA	NA	NA	NA
Neutrophil	lipid787	TAG56.7.FA18.3	7.40403	rf	NA	NA	10	379	20	NA	NA	NA	NA
Neutrophil	lipid637	TAG53.1.FA18.0	7.4036	rf	NA	NA	10	379	20	NA	NA	NA	NA
Neutrophil	metabolite5	Phenylalanylleucine	7.39275	rf	NA	NA	10	379	20	NA	NA	NA	NA
Neutrophil	metabolite537	C5H7NO5	7.39103	rf	NA	NA	10	379	20	NA	NA	NA	NA
Neutrophil	lipid602	TAG52.4.FA18.3	7.37974	rf	NA	NA	10	379	20	NA	NA	NA	NA
Neutrophil	protein223	COMP	7.37667	rf	NA	NA	10	379	20	NA	NA	NA	NA
Neutrophil	lipid376	TAG44.1.FA12.0	7.37383	rf	NA	NA	10	379	20	NA	NA	NA	NA
Neutrophil	lipid824	TAG58.7.FA18.0	7.37316	rf	NA	NA	10	379	20	NA	NA	NA	NA
Neutrophil	lipid788	TAG56.7.FA20.3	7.36795	rf	NA	NA	10	379	20	NA	NA	NA	NA
Neutrophil	protein213	SERPINF1	7.36243	rf	NA	NA	10	379	20	NA	NA	NA	NA
Neutrophil	metabolite178	C24:6 FA	7.35535	rf	NA	NA	10	379	20	NA	NA	NA	NA
Neutrophil	metabolite123	C16:0,DC FA	7.34689	rf	NA	NA	10	379	20	NA	NA	NA	NA
Neutrophil	metabolite121	C16:0 AC	7.34465	rf	NA	NA	10	379	20	NA	NA	NA	NA
Neutrophil	metabolite53	N-formylmethionine	7.34377	rf	NA	NA	10	379	20	NA	NA	NA	NA
Neutrophil	metabolite22	Creatinine	7.34231	rf	NA	NA	10	379	20	NA	NA	NA	NA
Neutrophil	lipid258	PE.18.1.18.1.	7.33004	rf	NA	NA	10	379	20	NA	NA	NA	NA
Neutrophil	lipid582	TAG52.2.FA20.1	7.3255	rf	NA	NA	10	379	20	NA	NA	NA	NA
Neutrophil	lipid369	TAG42.1.FA18.1	7.31803	rf	NA	NA	10	379	20	NA	NA	NA	NA
Neutrophil	protein54	HV146	7.31177	rf	NA	NA	10	379	20	NA	NA	NA	NA
Neutrophil	lipid25	CE.24.0.	7.31154	rf	NA	NA	10	379	20	NA	NA	NA	NA
Neutrophil	metabolite621	unknown	7.30813	rf	NA	NA	10	379	20	NA	NA	NA	NA
Neutrophil	lipid70	DAG.16.0.20.3.	7.30525	rf	NA	NA	10	379	20	NA	NA	NA	NA
Neutrophil	lipid731	TAG55.4.FA18.2	7.27203	rf	NA	NA	10	379	20	NA	NA	NA	NA
Neutrophil	protein219	BTD	7.26887	rf	NA	NA	10	379	20	NA	NA	NA	NA
Neutrophil	lipid803	TAG56.9.FA18.3	7.25982	rf	NA	NA	10	379	20	NA	NA	NA	NA
Neutrophil	metabolite450	C16H20N2O6	7.25882	rf	NA	NA	10	379	20	NA	NA	NA	NA
Neutrophil	protein271	CTTNBP2	7.25408	rf	NA	NA	10	379	20	NA	NA	NA	NA
Neutrophil	lipid687	TAG54.4.FA22.4	7.2527	rf	NA	NA	10	379	20	NA	NA	NA	NA
Neutrophil	metabolite152	C18:3 FA	7.25007	rf	NA	NA	10	379	20	NA	NA	NA	NA
Neutrophil	lipid785	TAG56.7.FA18.1	7.24555	rf	NA	NA	10	379	20	NA	NA	NA	NA
Neutrophil	lipid460	TAG48.3.FA18.1	7.23878	rf	NA	NA	10	379	20	NA	NA	NA	NA
Neutrophil	metabolite542	C6H10O6	7.23382	rf	NA	NA	10	379	20	NA	NA	NA	NA
Neutrophil	metabolite279	N-acetylthreonine	7.22548	rf	NA	NA	10	379	20	NA	NA	NA	NA
Neutrophil	metabolite179	C25:0,OH FA	7.19827	rf	NA	NA	10	379	20	NA	NA	NA	NA
Neutrophil	lipid395	TAG46.0.FA12.0	7.18038	rf	NA	NA	10	379	20	NA	NA	NA	NA
Neutrophil	metabolite101	C12:1, OH FA	7.1733	rf	NA	NA	10	379	20	NA	NA	NA	NA
Neutrophil	lipid815	TAG58.3.FA18.1	7.16987	rf	NA	NA	10	379	20	NA	NA	NA	NA
Neutrophil	metabolite10	(S)-(-)-2-Hydroxyisocaproic acid	7.15577	rf	NA	NA	10	379	20	NA	NA	NA	NA
Neutrophil	metabolite243	Uric acid	7.13781	rf	NA	NA	10	379	20	NA	NA	NA	NA
Neutrophil	lipid772	TAG56.6.FA18.1	7.1378	rf	NA	NA	10	379	20	NA	NA	NA	NA
Neutrophil	protein232	LYZ	7.12458	rf	NA	NA	10	379	20	NA	NA	NA	NA
Neutrophil	lipid783	TAG56.7.FA16.1	7.1241	rf	NA	NA	10	379	20	NA	NA	NA	NA
Neutrophil	lipid549	TAG51.2.FA16.0	7.12278	rf	NA	NA	10	379	20	NA	NA	NA	NA
Neutrophil	lipid656	TAG54.1.FA18.0	7.12068	rf	NA	NA	10	379	20	NA	NA	NA	NA
Neutrophil	metabolite619	unknown	7.10287	rf	NA	NA	10	379	20	NA	NA	NA	NA
Neutrophil	protein284	SH3GL3	7.09361	rf	NA	NA	10	379	20	NA	NA	NA	NA
Neutrophil	lipid709	TAG54.6.FA22.5	7.07734	rf	NA	NA	10	379	20	NA	NA	NA	NA
Neutrophil	lipid692	TAG54.5.FA18.2	7.06498	rf	NA	NA	10	379	20	NA	NA	NA	NA
Neutrophil	lipid390	TAG45.0.FA15.0	7.05544	rf	NA	NA	10	379	20	NA	NA	NA	NA
Neutrophil	lipid471	TAG48.4.FA20.4	7.05302	rf	NA	NA	10	379	20	NA	NA	NA	NA
Neutrophil	protein34	IGF2	7.05118	rf	NA	NA	10	379	20	NA	NA	NA	NA
Neutrophil	lipid726	TAG55.2.FA18.1	7.04413	rf	NA	NA	10	379	20	NA	NA	NA	NA
Neutrophil	protein236	HBB	7.03341	rf	NA	NA	10	379	20	NA	NA	NA	NA
Neutrophil	metabolite25	Hydroxyphenyllactic acid	7.0081	rf	NA	NA	10	379	20	NA	NA	NA	NA
Neutrophil	metabolite420	unknown	7.00733	rf	NA	NA	10	379	20	NA	NA	NA	NA
Neutrophil	protein124	KV310	7.00619	rf	NA	NA	10	379	20	NA	NA	NA	NA
Neutrophil	lipid381	TAG44.1.FA18.1	6.98889	rf	NA	NA	10	379	20	NA	NA	NA	NA
Neutrophil	protein203	MSN	6.98527	rf	NA	NA	10	379	20	NA	NA	NA	NA
Neutrophil	lipid54	LCER.24.1.	6.96239	rf	NA	NA	10	379	20	NA	NA	NA	NA
Neutrophil	lipid445	TAG48.1.FA18.0	6.95617	rf	NA	NA	10	379	20	NA	NA	NA	NA
Neutrophil	metabolite228	LysoPE(20:3)	6.94199	rf	NA	NA	10	379	20	NA	NA	NA	NA
Neutrophil	lipid665	TAG54.2.FA20.1	6.93069	rf	NA	NA	10	379	20	NA	NA	NA	NA
Neutrophil	lipid595	TAG52.3.FA22.1	6.92886	rf	NA	NA	10	379	20	NA	NA	NA	NA
Neutrophil	metabolite34	L-Glutamic acid	6.92619	rf	NA	NA	10	379	20	NA	NA	NA	NA
Neutrophil	metabolite250	1-Methylxanthine	6.92097	rf	NA	NA	10	379	20	NA	NA	NA	NA
Neutrophil	lipid835	TAG58.8.FA22.5	6.92092	rf	NA	NA	10	379	20	NA	NA	NA	NA
Neutrophil	lipid463	TAG48.4.FA12.0	6.91893	rf	NA	NA	10	379	20	NA	NA	NA	NA
Neutrophil	lipid78	DAG.16.1.18.2.	6.91463	rf	NA	NA	10	379	20	NA	NA	NA	NA
Neutrophil	lipid58	DAG.14.0.14.0.	6.91333	rf	NA	NA	10	379	20	NA	NA	NA	NA
Neutrophil	metabolite277	N-(1-Deoxy-1-fructosyl)valine	6.9046	rf	NA	NA	10	379	20	NA	NA	NA	NA
Neutrophil	protein83	FGA	6.8974	rf	NA	NA	10	379	20	NA	NA	NA	NA
Neutrophil	metabolite141	C18:0,OH AC	6.8961	rf	NA	NA	10	379	20	NA	NA	NA	NA
Neutrophil	metabolite200	LysoPC(14:0)	6.88168	rf	NA	NA	10	379	20	NA	NA	NA	NA
Neutrophil	metabolite388	3-Deoxy-D-glycero-D-galacto-2-nonulosonic acid	6.87272	rf	NA	NA	10	379	20	NA	NA	NA	NA
Neutrophil	metabolite538	C5H8O5	6.87065	rf	NA	NA	10	379	20	NA	NA	NA	NA
Neutrophil	lipid367	TAG42.1.FA16.0	6.85997	rf	NA	NA	10	379	20	NA	NA	NA	NA
Neutrophil	metabolite114	3, 5-Tetradecadiencarnitine	6.85867	rf	NA	NA	10	379	20	NA	NA	NA	NA
Neutrophil	protein192	C4BPB	6.84402	rf	NA	NA	10	379	20	NA	NA	NA	NA
Neutrophil	protein129	CFI	6.84194	rf	NA	NA	10	379	20	NA	NA	NA	NA
Neutrophil	lipid420	TAG46.3.FA18.3	6.83583	rf	NA	NA	10	379	20	NA	NA	NA	NA
Neutrophil	lipid764	TAG56.5.FA20.1	6.83448	rf	NA	NA	10	379	20	NA	NA	NA	NA
Neutrophil	lipid751	TAG56.4.FA16.0	6.81634	rf	NA	NA	10	379	20	NA	NA	NA	NA
Neutrophil	protein273	FAM3C	6.81411	rf	NA	NA	10	379	20	NA	NA	NA	NA
Neutrophil	metabolite56	Symmetric dimethylarginine	6.8125	rf	NA	NA	10	379	20	NA	NA	NA	NA
Neutrophil	protein127	SERPINA5	6.79847	rf	NA	NA	10	379	20	NA	NA	NA	NA
Neutrophil	protein221	CAPZB	6.788	rf	NA	NA	10	379	20	NA	NA	NA	NA
Neutrophil	lipid739	TAG56.10.FA18.2	6.78707	rf	NA	NA	10	379	20	NA	NA	NA	NA
Neutrophil	protein222	MASP1	6.77483	rf	NA	NA	10	379	20	NA	NA	NA	NA
Neutrophil	lipid388	TAG44.3.FA18.2	6.77401	rf	NA	NA	10	379	20	NA	NA	NA	NA
Neutrophil	lipid414	TAG46.3.FA14.0	6.77126	rf	NA	NA	10	379	20	NA	NA	NA	NA
Neutrophil	metabolite390	6-Hydroxypseudooxynicotine	6.76067	rf	NA	NA	10	379	20	NA	NA	NA	NA
Neutrophil	metabolite567	C8H14O7	6.75219	rf	NA	NA	10	379	20	NA	NA	NA	NA
Neutrophil	lipid821	TAG58.6.FA22.4	6.71195	rf	NA	NA	10	379	20	NA	NA	NA	NA
Neutrophil	lipid294	PE.P.16.0.22.4.	6.70208	rf	NA	NA	10	379	20	NA	NA	NA	NA
Neutrophil	protein220	AFM	6.69895	rf	NA	NA	10	379	20	NA	NA	NA	NA
Neutrophil	protein248	APOF	6.68611	rf	NA	NA	10	379	20	NA	NA	NA	NA
Neutrophil	metabolite535	C5H6O4	6.68245	rf	NA	NA	10	379	20	NA	NA	NA	NA
Neutrophil	metabolite416	C12H19N3O9	6.67826	rf	NA	NA	10	379	20	NA	NA	NA	NA
Neutrophil	metabolite344	N2,N2-Dimethylguanosine	6.67244	rf	NA	NA	10	379	20	NA	NA	NA	NA
Neutrophil	lipid534	TAG50.5.FA18.1	6.66462	rf	NA	NA	10	379	20	NA	NA	NA	NA
Neutrophil	lipid137	LPC.20.1.	6.65684	rf	NA	NA	10	379	20	NA	NA	NA	NA
Neutrophil	protein241	KRT17	6.64918	rf	NA	NA	10	379	20	NA	NA	NA	NA
Neutrophil	metabolite630	PS(32:3)	6.62988	rf	NA	NA	10	379	20	NA	NA	NA	NA
Neutrophil	lipid737	TAG56.1.FA16.0	6.62384	rf	NA	NA	10	379	20	NA	NA	NA	NA
Neutrophil	protein19	PLG	6.61334	rf	NA	NA	10	379	20	NA	NA	NA	NA
Neutrophil	lipid700	TAG54.5.FA22.5	6.5996	rf	NA	NA	10	379	20	NA	NA	NA	NA
Neutrophil	metabolite47	N6,N6,N6-Trimethyl-L-lysine	6.58495	rf	NA	NA	10	379	20	NA	NA	NA	NA
Neutrophil	lipid496	TAG50.0.FA14.0	6.58439	rf	NA	NA	10	379	20	NA	NA	NA	NA
Neutrophil	lipid728	TAG55.3.FA18.1	6.57814	rf	NA	NA	10	379	20	NA	NA	NA	NA
Neutrophil	lipid84	DAG.18.0.22.6.	6.56154	rf	NA	NA	10	379	20	NA	NA	NA	NA
Neutrophil	lipid472	TAG48.5.FA18.2	6.55128	rf	NA	NA	10	379	20	NA	NA	NA	NA
Neutrophil	lipid706	TAG54.6.FA20.3	6.54724	rf	NA	NA	10	379	20	NA	NA	NA	NA
Neutrophil	lipid689	TAG54.5.FA16.1	6.54286	rf	NA	NA	10	379	20	NA	NA	NA	NA
Neutrophil	protein270	TTN	6.53605	rf	NA	NA	10	379	20	NA	NA	NA	NA
Neutrophil	lipid494	TAG49.3.FA18.2	6.53002	rf	NA	NA	10	379	20	NA	NA	NA	NA
Neutrophil	metabolite461	C18H38O8S	6.52227	rf	NA	NA	10	379	20	NA	NA	NA	NA
Neutrophil	protein86	APCS	6.52149	rf	NA	NA	10	379	20	NA	NA	NA	NA
Neutrophil	metabolite182	Butyrylcarnitine	6.5189	rf	NA	NA	10	379	20	NA	NA	NA	NA
Neutrophil	protein110	PROC	6.51692	rf	NA	NA	10	379	20	NA	NA	NA	NA
Neutrophil	lipid203	PC.18.0.22.4.	6.50468	rf	NA	NA	10	379	20	NA	NA	NA	NA
Neutrophil	metabolite89	C11:0 AC	6.49547	rf	NA	NA	10	379	20	NA	NA	NA	NA
Neutrophil	lipid683	TAG54.4.FA20.2	6.48807	rf	NA	NA	10	379	20	NA	NA	NA	NA
Neutrophil	metabolite440	Dihydrophaseic acid	6.47631	rf	NA	NA	10	379	20	NA	NA	NA	NA
Neutrophil	metabolite119	C15:1 FA	6.4657	rf	NA	NA	10	379	20	NA	NA	NA	NA
Neutrophil	protein15	HPR	6.44668	rf	NA	NA	10	379	20	NA	NA	NA	NA
Neutrophil	protein191	PZP	6.44593	rf	NA	NA	10	379	20	NA	NA	NA	NA
Neutrophil	protein250	MYBPC2	6.44442	rf	NA	NA	10	379	20	NA	NA	NA	NA
Neutrophil	lipid682	TAG54.4.FA20.1	6.43037	rf	NA	NA	10	379	20	NA	NA	NA	NA
Neutrophil	lipid694	TAG54.5.FA20.2	6.42581	rf	NA	NA	10	379	20	NA	NA	NA	NA
Neutrophil	protein158	CFH	6.42451	rf	NA	NA	10	379	20	NA	NA	NA	NA
Neutrophil	lipid104	FFA.14.1.	6.42028	rf	NA	NA	10	379	20	NA	NA	NA	NA
Neutrophil	lipid393	TAG45.1.FA16.0	6.40862	rf	NA	NA	10	379	20	NA	NA	NA	NA
Neutrophil	metabolite222	LysoPE(18:0)	6.38518	rf	NA	NA	10	379	20	NA	NA	NA	NA
Neutrophil	metabolite527	C3H4O4	6.38293	rf	NA	NA	10	379	20	NA	NA	NA	NA
Neutrophil	metabolite393	unknown	6.35564	rf	NA	NA	10	379	20	NA	NA	NA	NA
Neutrophil	metabolite129	C16:1,OH FA	6.33091	rf	NA	NA	10	379	20	NA	NA	NA	NA
Neutrophil	metabolite628	PS(30:1)	6.33003	rf	NA	NA	10	379	20	NA	NA	NA	NA
Neutrophil	metabolite392	unknown	6.31582	rf	NA	NA	10	379	20	NA	NA	NA	NA
Neutrophil	metabolite192	unknown	6.31534	rf	NA	NA	10	379	20	NA	NA	NA	NA
Neutrophil	metabolite266	5-oxoproline	6.31344	rf	NA	NA	10	379	20	NA	NA	NA	NA
Neutrophil	metabolite296	Dihydroxyvitamin D3	6.3052	rf	NA	NA	10	379	20	NA	NA	NA	NA
Neutrophil	lipid562	TAG51.4.FA18.3	6.30137	rf	NA	NA	10	379	20	NA	NA	NA	NA
Neutrophil	lipid593	TAG52.3.FA20.2	6.29898	rf	NA	NA	10	379	20	NA	NA	NA	NA
Neutrophil	metabolite396	unknown	6.29876	rf	NA	NA	10	379	20	NA	NA	NA	NA
Neutrophil	protein29	C3	6.28577	rf	NA	NA	10	379	20	NA	NA	NA	NA
Neutrophil	lipid527	TAG50.4.FA18.2	6.27919	rf	NA	NA	10	379	20	NA	NA	NA	NA
Neutrophil	protein48	LV140	6.26214	rf	NA	NA	10	379	20	NA	NA	NA	NA
Neutrophil	protein49	LV211	6.25712	rf	NA	NA	10	379	20	NA	NA	NA	NA
Neutrophil	protein2	MASP2	6.25571	rf	NA	NA	10	379	20	NA	NA	NA	NA
Neutrophil	lipid587	TAG52.3.FA18.0	6.25237	rf	NA	NA	10	379	20	NA	NA	NA	NA
Neutrophil	metabolite177	C24:5 FA	6.24845	rf	NA	NA	10	379	20	NA	NA	NA	NA
Neutrophil	lipid721	TAG54.8.FA20.4	6.24211	rf	NA	NA	10	379	20	NA	NA	NA	NA
Neutrophil	protein168	C7	6.23739	rf	NA	NA	10	379	20	NA	NA	NA	NA
Neutrophil	metabolite87	C10:3 AC	6.21698	rf	NA	NA	10	379	20	NA	NA	NA	NA
Neutrophil	protein249	DYNC1H1	6.2039	rf	NA	NA	10	379	20	NA	NA	NA	NA
Neutrophil	metabolite418	C12H20N2O9	6.17524	rf	NA	NA	10	379	20	NA	NA	NA	NA
Neutrophil	lipid509	TAG50.2.FA18.0	6.17479	rf	NA	NA	10	379	20	NA	NA	NA	NA
Neutrophil	lipid38	DCER.22.1.	6.17417	rf	NA	NA	10	379	20	NA	NA	NA	NA
Neutrophil	metabolite134	C17:0 FA	6.16895	rf	NA	NA	10	379	20	NA	NA	NA	NA
Neutrophil	lipid488	TAG49.2.FA17.0	6.16139	rf	NA	NA	10	379	20	NA	NA	NA	NA
Neutrophil	lipid574	TAG52.1.FA20.1	6.15931	rf	NA	NA	10	379	20	NA	NA	NA	NA
Neutrophil	lipid805	TAG56.9.FA20.5	6.14663	rf	NA	NA	10	379	20	NA	NA	NA	NA
Neutrophil	protein297	TLN1	6.13592	rf	NA	NA	10	379	20	NA	NA	NA	NA
Neutrophil	protein161	DBH	6.12857	rf	NA	NA	10	379	20	NA	NA	NA	NA
Neutrophil	metabolite99	Dodecenoylcarnitine	6.12759	rf	NA	NA	10	379	20	NA	NA	NA	NA
Neutrophil	lipid492	TAG49.3.FA16.0	6.12491	rf	NA	NA	10	379	20	NA	NA	NA	NA
Neutrophil	lipid156	PC.14.0.20.2.	6.10749	rf	NA	NA	10	379	20	NA	NA	NA	NA
Neutrophil	lipid329	PI.18.0.18.0.	6.09797	rf	NA	NA	10	379	20	NA	NA	NA	NA
Neutrophil	lipid161	PC.14.0.22.6.	6.095	rf	NA	NA	10	379	20	NA	NA	NA	NA
Neutrophil	lipid525	TAG50.4.FA16.1	6.07817	rf	NA	NA	10	379	20	NA	NA	NA	NA
Neutrophil	protein178	NCAM1	6.0707	rf	NA	NA	10	379	20	NA	NA	NA	NA
Neutrophil	metabolite384	Paraxanthine	6.0277	rf	NA	NA	10	379	20	NA	NA	NA	NA
Neutrophil	metabolite267	Acetylcarnosine	6.02299	rf	NA	NA	10	379	20	NA	NA	NA	NA
Neutrophil	metabolite342	1-Methylguanosine	6.01841	rf	NA	NA	10	379	20	NA	NA	NA	NA
Neutrophil	protein5	CD5L	6.01523	rf	NA	NA	10	379	20	NA	NA	NA	NA
Neutrophil	metabolite127	C16:1 AC	5.98832	rf	NA	NA	10	379	20	NA	NA	NA	NA
Neutrophil	metabolite269	Ethylmalonate	5.9839	rf	NA	NA	10	379	20	NA	NA	NA	NA
Neutrophil	lipid791	TAG56.7.FA22.4	5.97619	rf	NA	NA	10	379	20	NA	NA	NA	NA
Neutrophil	lipid391	TAG45.0.FA16.0	5.97111	rf	NA	NA	10	379	20	NA	NA	NA	NA
Neutrophil	lipid305	PE.P.18.0.22.4.	5.95899	rf	NA	NA	10	379	20	NA	NA	NA	NA
Neutrophil	lipid88	DAG.18.1.20.2.	5.93964	rf	NA	NA	10	379	20	NA	NA	NA	NA
Neutrophil	protein120	SHBG	5.9257	rf	NA	NA	10	379	20	NA	NA	NA	NA
Neutrophil	cytokine57	PDGFBB	5.92506	rf	NA	NA	10	379	20	NA	NA	NA	NA
Neutrophil	lipid256	PE.18.0.22.6.	5.88816	rf	NA	NA	10	379	20	NA	NA	NA	NA
Neutrophil	lipid832	TAG58.8.FA18.2	5.87014	rf	NA	NA	10	379	20	NA	NA	NA	NA
Neutrophil	metabolite196	4-hydroperoxy-2-nonenal	5.86549	rf	NA	NA	10	379	20	NA	NA	NA	NA
Neutrophil	lipid703	TAG54.6.FA18.1	5.86277	rf	NA	NA	10	379	20	NA	NA	NA	NA
Neutrophil	lipid657	TAG54.1.FA18.1	5.85419	rf	NA	NA	10	379	20	NA	NA	NA	NA
Neutrophil	metabolite293	unknown	5.85305	rf	NA	NA	10	379	20	NA	NA	NA	NA
Neutrophil	lipid499	TAG50.1.FA14.0	5.85246	rf	NA	NA	10	379	20	NA	NA	NA	NA
Neutrophil	cytokine16	IL10	5.84601	rf	NA	NA	10	379	20	NA	NA	NA	NA
Neutrophil	cytokine24	SCF	5.83965	rf	NA	NA	10	379	20	NA	NA	NA	NA
Neutrophil	protein149	GP1BA	5.82923	rf	NA	NA	10	379	20	NA	NA	NA	NA
Neutrophil	protein254	PCOLCE	5.82205	rf	NA	NA	10	379	20	NA	NA	NA	NA
Neutrophil	protein26	SERPINA3	5.79459	rf	NA	NA	10	379	20	NA	NA	NA	NA
Neutrophil	lipid554	TAG51.3.FA15.0	5.78763	rf	NA	NA	10	379	20	NA	NA	NA	NA
Neutrophil	metabolite154	C18:3,OH FA	5.76181	rf	NA	NA	10	379	20	NA	NA	NA	NA
Neutrophil	lipid135	LPC.18.2.	5.7612	rf	NA	NA	10	379	20	NA	NA	NA	NA
Neutrophil	lipid197	PC.18.0.20.0.	5.75408	rf	NA	NA	10	379	20	NA	NA	NA	NA
Neutrophil	metabolite590	unknown	5.73675	rf	NA	NA	10	379	20	NA	NA	NA	NA
Neutrophil	protein252	ITIH4	5.73051	rf	NA	NA	10	379	20	NA	NA	NA	NA
Neutrophil	lipid695	TAG54.5.FA20.3	5.72698	rf	NA	NA	10	379	20	NA	NA	NA	NA
Neutrophil	lipid100	DAG.18.2.22.6.	5.71526	rf	NA	NA	10	379	20	NA	NA	NA	NA
Neutrophil	protein30	C5	5.70307	rf	NA	NA	10	379	20	NA	NA	NA	NA
Neutrophil	protein21	CFB	5.70183	rf	NA	NA	10	379	20	NA	NA	NA	NA
Neutrophil	lipid9	CE.18.1.	5.69655	rf	NA	NA	10	379	20	NA	NA	NA	NA
Neutrophil	lipid412	TAG46.2.FA18.2	5.69157	rf	NA	NA	10	379	20	NA	NA	NA	NA
Neutrophil	lipid323	PI.16.0.18.2.	5.67249	rf	NA	NA	10	379	20	NA	NA	NA	NA
Neutrophil	lipid701	TAG54.6.FA16.0	5.67196	rf	NA	NA	10	379	20	NA	NA	NA	NA
Neutrophil	lipid146	LPE.17.0.	5.66794	rf	NA	NA	10	379	20	NA	NA	NA	NA
Neutrophil	lipid132	LPC.17.0.	5.65773	rf	NA	NA	10	379	20	NA	NA	NA	NA
Neutrophil	lipid480	TAG49.1.FA16.0	5.65442	rf	NA	NA	10	379	20	NA	NA	NA	NA
Neutrophil	lipid636	TAG53.1.FA17.0	5.64283	rf	NA	NA	10	379	20	NA	NA	NA	NA
Neutrophil	metabolite213	LysoPC(22:0)	5.63964	rf	NA	NA	10	379	20	NA	NA	NA	NA
Neutrophil	protein238	GPLD1	5.62896	rf	NA	NA	10	379	20	NA	NA	NA	NA
Neutrophil	protein164	C4B	5.62589	rf	NA	NA	10	379	20	NA	NA	NA	NA
Neutrophil	protein290	INPP5E	5.62433	rf	NA	NA	10	379	20	NA	NA	NA	NA
Neutrophil	metabolite140	unknown	5.57409	rf	NA	NA	10	379	20	NA	NA	NA	NA
Neutrophil	lipid372	TAG44.0.FA12.0	5.57341	rf	NA	NA	10	379	20	NA	NA	NA	NA
Neutrophil	protein154	MGP	5.5483	rf	NA	NA	10	379	20	NA	NA	NA	NA
Neutrophil	lipid597	TAG52.4.FA16.0	5.5333	rf	NA	NA	10	379	20	NA	NA	NA	NA
Neutrophil	protein104	TF	5.50013	rf	NA	NA	10	379	20	NA	NA	NA	NA
Neutrophil	metabolite565	C8H14N2O6	5.49612	rf	NA	NA	10	379	20	NA	NA	NA	NA
Neutrophil	protein3	APOL1	5.49531	rf	NA	NA	10	379	20	NA	NA	NA	NA
Neutrophil	metabolite478	C25H27N3O4	5.4904	rf	NA	NA	10	379	20	NA	NA	NA	NA
Neutrophil	protein148	C8B	5.47736	rf	NA	NA	10	379	20	NA	NA	NA	NA
Neutrophil	lipid758	TAG56.4.FA20.4	5.4571	rf	NA	NA	10	379	20	NA	NA	NA	NA
Neutrophil	metabolite191	C8:1 AC	5.4487	rf	NA	NA	10	379	20	NA	NA	NA	NA
Neutrophil	lipid504	TAG50.1.FA20.1	5.43973	rf	NA	NA	10	379	20	NA	NA	NA	NA
Neutrophil	lipid580	TAG52.2.FA18.2	5.42053	rf	NA	NA	10	379	20	NA	NA	NA	NA
Neutrophil	protein97	AHSG	5.41041	rf	NA	NA	10	379	20	NA	NA	NA	NA
Neutrophil	lipid355	SM.26.0.	5.40772	rf	NA	NA	10	379	20	NA	NA	NA	NA
Neutrophil	lipid364	TAG42.0.FA16.0	5.39451	rf	NA	NA	10	379	20	NA	NA	NA	NA
Neutrophil	lipid616	TAG52.5.FA20.4	5.38674	rf	NA	NA	10	379	20	NA	NA	NA	NA
Neutrophil	metabolite629	PS(30:2)	5.37137	rf	NA	NA	10	379	20	NA	NA	NA	NA
Neutrophil	lipid63	DAG.15.0.18.1.	5.37043	rf	NA	NA	10	379	20	NA	NA	NA	NA
Neutrophil	metabolite4	25-hydroxyvitamin D3	5.36764	rf	NA	NA	10	379	20	NA	NA	NA	NA
Neutrophil	lipid786	TAG56.7.FA18.2	5.3669	rf	NA	NA	10	379	20	NA	NA	NA	NA
Neutrophil	metabolite139	unknown	5.34815	rf	NA	NA	10	379	20	NA	NA	NA	NA
Neutrophil	lipid382	TAG44.2.FA12.0	5.34476	rf	NA	NA	10	379	20	NA	NA	NA	NA
Neutrophil	lipid40	DCER.24.1.	5.31431	rf	NA	NA	10	379	20	NA	NA	NA	NA
Neutrophil	metabolite627	PS(28:2)	5.29243	rf	NA	NA	10	379	20	NA	NA	NA	NA
Neutrophil	metabolite398	N-Hydroxy-L-tryptophan	5.28784	rf	NA	NA	10	379	20	NA	NA	NA	NA
Neutrophil	lipid441	TAG48.1.FA14.0	5.27511	rf	NA	NA	10	379	20	NA	NA	NA	NA
Neutrophil	metabolite552	Glycylproline	5.26329	rf	NA	NA	10	379	20	NA	NA	NA	NA
Neutrophil	lipid500	TAG50.1.FA16.0	5.24043	rf	NA	NA	10	379	20	NA	NA	NA	NA
Neutrophil	lipid685	TAG54.4.FA20.4	5.23784	rf	NA	NA	10	379	20	NA	NA	NA	NA
Neutrophil	lipid166	PC.15.0.22.6.	5.23598	rf	NA	NA	10	379	20	NA	NA	NA	NA
Neutrophil	protein264	NPHP3	5.23026	rf	NA	NA	10	379	20	NA	NA	NA	NA
Neutrophil	lipid707	TAG54.6.FA20.4	5.21949	rf	NA	NA	10	379	20	NA	NA	NA	NA
Neutrophil	lipid86	DAG.18.1.18.2.	5.21836	rf	NA	NA	10	379	20	NA	NA	NA	NA
Neutrophil	metabolite419	N-(1-Deoxy-1-fructosyl)isoleucine	5.20841	rf	NA	NA	10	379	20	NA	NA	NA	NA
Neutrophil	lipid385	TAG44.2.FA16.1	5.19876	rf	NA	NA	10	379	20	NA	NA	NA	NA
Neutrophil	metabolite225	LysoPE(20:0)	5.19134	rf	NA	NA	10	379	20	NA	NA	NA	NA
Neutrophil	protein102	PF4	5.1866	rf	NA	NA	10	379	20	NA	NA	NA	NA
Neutrophil	metabolite164	C20:2,OH FA	5.18606	rf	NA	NA	10	379	20	NA	NA	NA	NA
Neutrophil	metabolite199	L-Carnitine	5.16815	rf	NA	NA	10	379	20	NA	NA	NA	NA
Neutrophil	lipid328	PI.18.0.16.1.	5.1628	rf	NA	NA	10	379	20	NA	NA	NA	NA
Neutrophil	lipid301	PE.P.18.0.18.3.	5.16096	rf	NA	NA	10	379	20	NA	NA	NA	NA
Neutrophil	lipid327	PI.16.0.22.5.	5.15682	rf	NA	NA	10	379	20	NA	NA	NA	NA
Neutrophil	protein87	C1QA	5.15044	rf	NA	NA	10	379	20	NA	NA	NA	NA
Neutrophil	metabolite98	C12:0,OH FA	5.1419	rf	NA	NA	10	379	20	NA	NA	NA	NA
Neutrophil	metabolite564	C8H12N2O5	5.13615	rf	NA	NA	10	379	20	NA	NA	NA	NA
Neutrophil	protein281	PGLYRP2	5.13484	rf	NA	NA	10	379	20	NA	NA	NA	NA
Neutrophil	lipid555	TAG51.3.FA16.1	5.13412	rf	NA	NA	10	379	20	NA	NA	NA	NA
Neutrophil	metabolite107	C14:0 AC	5.12863	rf	NA	NA	10	379	20	NA	NA	NA	NA
Neutrophil	metabolite369	unknown	5.12792	rf	NA	NA	10	379	20	NA	NA	NA	NA
Neutrophil	lipid508	TAG50.2.FA16.1	5.12487	rf	NA	NA	10	379	20	NA	NA	NA	NA
Neutrophil	lipid644	TAG53.3.FA17.0	5.11952	rf	NA	NA	10	379	20	NA	NA	NA	NA
Neutrophil	lipid560	TAG51.4.FA16.1	5.11901	rf	NA	NA	10	379	20	NA	NA	NA	NA
Neutrophil	metabolite221	LysoPE(16:1)	5.1099	rf	NA	NA	10	379	20	NA	NA	NA	NA
Neutrophil	metabolite145	C18:1,3OH FA	5.10366	rf	NA	NA	10	379	20	NA	NA	NA	NA
Neutrophil	lipid53	LCER.24.0.	5.0971	rf	NA	NA	10	379	20	NA	NA	NA	NA
Neutrophil	lipid106	FFA.16.0.	5.0965	rf	NA	NA	10	379	20	NA	NA	NA	NA
Neutrophil	metabolite249	Phenylalanyl-Tryptophan	5.09623	rf	NA	NA	10	379	20	NA	NA	NA	NA
Neutrophil	lipid85	DAG.18.1.18.1.	5.09246	rf	NA	NA	10	379	20	NA	NA	NA	NA
Neutrophil	metabolite476	C24H40O8	5.07868	rf	NA	NA	10	379	20	NA	NA	NA	NA
Neutrophil	metabolite70	Citric acid	5.06562	rf	NA	NA	10	379	20	NA	NA	NA	NA
Neutrophil	lipid101	DAG.20.0.20.0.	5.06232	rf	NA	NA	10	379	20	NA	NA	NA	NA
Neutrophil	lipid524	TAG50.4.FA16.0	5.0571	rf	NA	NA	10	379	20	NA	NA	NA	NA
Neutrophil	protein101	PPBP	5.04971	rf	NA	NA	10	379	20	NA	NA	NA	NA
Neutrophil	lipid576	TAG52.2.FA16.0	5.02916	rf	NA	NA	10	379	20	NA	NA	NA	NA
Neutrophil	lipid309	PE.P.18.1.18.1.	5.02853	rf	NA	NA	10	379	20	NA	NA	NA	NA
Neutrophil	protein186	LBP	5.01222	rf	NA	NA	10	379	20	NA	NA	NA	NA
Neutrophil	metabolite147	C18:1,OH FA	5.00756	rf	NA	NA	10	379	20	NA	NA	NA	NA
Neutrophil	lipid556	TAG51.3.FA17.0	4.91845	rf	NA	NA	10	379	20	NA	NA	NA	NA
Neutrophil	lipid465	TAG48.4.FA14.1	4.91493	rf	NA	NA	10	379	20	NA	NA	NA	NA
Neutrophil	protein211	MYH9	4.90077	rf	NA	NA	10	379	20	NA	NA	NA	NA
Neutrophil	protein193	FLNA	4.90003	rf	NA	NA	10	379	20	NA	NA	NA	NA
Neutrophil	lipid738	TAG56.1.FA18.1	4.89243	rf	NA	NA	10	379	20	NA	NA	NA	NA
Neutrophil	lipid250	PE.18.0.20.2.	4.8885	rf	NA	NA	10	379	20	NA	NA	NA	NA
Neutrophil	lipid559	TAG51.4.FA15.0	4.88724	rf	NA	NA	10	379	20	NA	NA	NA	NA
Neutrophil	lipid32	CER.22.1.	4.88695	rf	NA	NA	10	379	20	NA	NA	NA	NA
Neutrophil	lipid553	TAG51.2.FA18.2	4.88032	rf	NA	NA	10	379	20	NA	NA	NA	NA
Neutrophil	lipid610	TAG52.5.FA16.0	4.86043	rf	NA	NA	10	379	20	NA	NA	NA	NA
Neutrophil	lipid535	TAG50.5.FA18.2	4.85611	rf	NA	NA	10	379	20	NA	NA	NA	NA
Neutrophil	protein65	HV439	4.85076	rf	NA	NA	10	379	20	NA	NA	NA	NA
Neutrophil	lipid34	CER.24.1.	4.84355	rf	NA	NA	10	379	20	NA	NA	NA	NA
Neutrophil	lipid572	TAG52.1.FA18.1	4.83038	rf	NA	NA	10	379	20	NA	NA	NA	NA
Neutrophil	lipid702	TAG54.6.FA16.1	4.81644	rf	NA	NA	10	379	20	NA	NA	NA	NA
Neutrophil	lipid829	TAG58.7.FA22.5	4.81138	rf	NA	NA	10	379	20	NA	NA	NA	NA
Neutrophil	lipid284	PE.O.18.0.22.4.	4.79677	rf	NA	NA	10	379	20	NA	NA	NA	NA
Neutrophil	lipid840	TAG58.9.FA22.5	4.7893	rf	NA	NA	10	379	20	NA	NA	NA	NA
Neutrophil	lipid632	TAG52.8.FA16.1	4.77995	rf	NA	NA	10	379	20	NA	NA	NA	NA
Neutrophil	lipid705	TAG54.6.FA18.3	4.76776	rf	NA	NA	10	379	20	NA	NA	NA	NA
Neutrophil	lipid36	CER.26.1.	4.76562	rf	NA	NA	10	379	20	NA	NA	NA	NA
Neutrophil	lipid421	TAG46.4.FA18.2	4.76419	rf	NA	NA	10	379	20	NA	NA	NA	NA
Neutrophil	metabolite209	LysoPC(20:2)	4.75041	rf	NA	NA	10	379	20	NA	NA	NA	NA
Neutrophil	lipid609	TAG52.5.FA14.0	4.73276	rf	NA	NA	10	379	20	NA	NA	NA	NA
Neutrophil	lipid652	TAG53.6.FA20.4	4.69918	rf	NA	NA	10	379	20	NA	NA	NA	NA
Neutrophil	lipid344	PI.18.2.18.2.	4.68765	rf	NA	NA	10	379	20	NA	NA	NA	NA
Neutrophil	lipid681	TAG54.4.FA18.3	4.68406	rf	NA	NA	10	379	20	NA	NA	NA	NA
Neutrophil	lipid56	DAG.12.0.18.0.	4.68237	rf	NA	NA	10	379	20	NA	NA	NA	NA
Neutrophil	metabolite377	eugenol sulfate	4.68014	rf	NA	NA	10	379	20	NA	NA	NA	NA
Neutrophil	metabolite75	Acetylcholine	4.67769	rf	NA	NA	10	379	20	NA	NA	NA	NA
Neutrophil	lipid663	TAG54.2.FA18.2	4.67586	rf	NA	NA	10	379	20	NA	NA	NA	NA
Neutrophil	lipid775	TAG56.6.FA20.2	4.63352	rf	NA	NA	10	379	20	NA	NA	NA	NA
Neutrophil	protein66	PIGR	4.62331	rf	NA	NA	10	379	20	NA	NA	NA	NA
Neutrophil	protein10	CP	4.62316	rf	NA	NA	10	379	20	NA	NA	NA	NA
Neutrophil	lipid611	TAG52.5.FA16.1	4.62236	rf	NA	NA	10	379	20	NA	NA	NA	NA
Neutrophil	lipid515	TAG50.3.FA16.0	4.61532	rf	NA	NA	10	379	20	NA	NA	NA	NA
Neutrophil	lipid677	TAG54.4.FA16.1	4.60758	rf	NA	NA	10	379	20	NA	NA	NA	NA
Neutrophil	lipid594	TAG52.3.FA20.3	4.6018	rf	NA	NA	10	379	20	NA	NA	NA	NA
Neutrophil	lipid261	PE.18.1.20.3.	4.60069	rf	NA	NA	10	379	20	NA	NA	NA	NA
Neutrophil	protein259	ECM1	4.58321	rf	NA	NA	10	379	20	NA	NA	NA	NA
Neutrophil	lipid615	TAG52.5.FA20.3	4.5581	rf	NA	NA	10	379	20	NA	NA	NA	NA
Neutrophil	lipid690	TAG54.5.FA18.0	4.54942	rf	NA	NA	10	379	20	NA	NA	NA	NA
Neutrophil	lipid753	TAG56.4.FA18.1	4.53633	rf	NA	NA	10	379	20	NA	NA	NA	NA
Neutrophil	metabolite48	N6-Acetyl-L-lysine	4.50015	rf	NA	NA	10	379	20	NA	NA	NA	NA
Neutrophil	protein181	SELL	4.49219	rf	NA	NA	10	379	20	NA	NA	NA	NA
Neutrophil	metabolite304	5alpha-Androstan-3alpha,17beta-diol 17-glucuronide	4.4659	rf	NA	NA	10	379	20	NA	NA	NA	NA
Neutrophil	protein116	LV743	4.45201	rf	NA	NA	10	379	20	NA	NA	NA	NA
Neutrophil	metabolite479	6-Dehydrotestosterone glucuronide	4.45076	rf	NA	NA	10	379	20	NA	NA	NA	NA
Neutrophil	protein109	VTN	4.44583	rf	NA	NA	10	379	20	NA	NA	NA	NA
Neutrophil	lipid719	TAG54.8.FA18.2	4.43666	rf	NA	NA	10	379	20	NA	NA	NA	NA
Neutrophil	lipid184	PC.17.0.18.1.	4.42606	rf	NA	NA	10	379	20	NA	NA	NA	NA
Neutrophil	metabolite113	C14:1,OH FA	4.42254	rf	NA	NA	10	379	20	NA	NA	NA	NA
Neutrophil	lipid741	TAG56.2.FA18.0	4.42036	rf	NA	NA	10	379	20	NA	NA	NA	NA
Neutrophil	metabolite97	omega hydroxy dodecanoate(n-C12:0)	4.41194	rf	NA	NA	10	379	20	NA	NA	NA	NA
Neutrophil	metabolite59	Urocanic acid	4.40945	rf	NA	NA	10	379	20	NA	NA	NA	NA
Neutrophil	metabolite311	Chenodeoxycholic Acid	4.40757	rf	NA	NA	10	379	20	NA	NA	NA	NA
Neutrophil	lipid546	TAG51.1.FA18.0	4.39677	rf	NA	NA	10	379	20	NA	NA	NA	NA
Neutrophil	protein71	IGHG4	4.38728	rf	NA	NA	10	379	20	NA	NA	NA	NA
Neutrophil	lipid822	TAG58.6.FA22.5	4.38252	rf	NA	NA	10	379	20	NA	NA	NA	NA
Neutrophil	lipid795	TAG56.8.FA16.1	4.36306	rf	NA	NA	10	379	20	NA	NA	NA	NA
Neutrophil	lipid361	TAG40.0.FA16.0	4.36121	rf	NA	NA	10	379	20	NA	NA	NA	NA
Neutrophil	protein27	AGT	4.35763	rf	NA	NA	10	379	20	NA	NA	NA	NA
Neutrophil	cytokine27	GMCSF	4.34953	rf	NA	NA	10	379	20	NA	NA	NA	NA
Neutrophil	metabolite551	C7H10O6	4.34817	rf	NA	NA	10	379	20	NA	NA	NA	NA
Neutrophil	lipid55	DAG.12.0.16.0.	4.34645	rf	NA	NA	10	379	20	NA	NA	NA	NA
Neutrophil	protein121	GAPDH	4.34105	rf	NA	NA	10	379	20	NA	NA	NA	NA
Neutrophil	metabolite96	dodecanoic acid	4.33918	rf	NA	NA	10	379	20	NA	NA	NA	NA
Neutrophil	lipid95	DAG.18.2.18.3.	4.33576	rf	NA	NA	10	379	20	NA	NA	NA	NA
Neutrophil	lipid151	LPE.20.3.	4.32534	rf	NA	NA	10	379	20	NA	NA	NA	NA
Neutrophil	cytokine12	IP10	4.31453	rf	NA	NA	10	379	20	NA	NA	NA	NA
Neutrophil	lipid68	DAG.16.0.18.2.	4.28711	rf	NA	NA	10	379	20	NA	NA	NA	NA
Neutrophil	lipid60	DAG.14.0.18.1.	4.28194	rf	NA	NA	10	379	20	NA	NA	NA	NA
Neutrophil	lipid762	TAG56.5.FA18.1	4.22383	rf	NA	NA	10	379	20	NA	NA	NA	NA
Neutrophil	lipid383	TAG44.2.FA14.0	4.21195	rf	NA	NA	10	379	20	NA	NA	NA	NA
Neutrophil	metabolite458	C17H30O13	4.17984	rf	NA	NA	10	379	20	NA	NA	NA	NA
Neutrophil	cytokine8	IL1B	4.17809	rf	NA	NA	10	379	20	NA	NA	NA	NA
Neutrophil	lipid533	TAG50.5.FA16.1	4.14979	rf	NA	NA	10	379	20	NA	NA	NA	NA
Neutrophil	lipid666	TAG54.2.FA20.2	4.14559	rf	NA	NA	10	379	20	NA	NA	NA	NA
Neutrophil	lipid98	DAG.18.2.20.5.	4.11518	rf	NA	NA	10	379	20	NA	NA	NA	NA
Neutrophil	lipid462	TAG48.3.FA18.3	4.10133	rf	NA	NA	10	379	20	NA	NA	NA	NA
Neutrophil	lipid613	TAG52.5.FA18.2	4.0715	rf	NA	NA	10	379	20	NA	NA	NA	NA
Neutrophil	lipid621	TAG52.6.FA16.1	4.06396	rf	NA	NA	10	379	20	NA	NA	NA	NA
Neutrophil	lipid797	TAG56.8.FA18.2	4.04882	rf	NA	NA	10	379	20	NA	NA	NA	NA
Neutrophil	metabolite456	C17H18N2O4	4.03658	rf	NA	NA	10	379	20	NA	NA	NA	NA
Neutrophil	lipid664	TAG54.2.FA20.0	4.01809	rf	NA	NA	10	379	20	NA	NA	NA	NA
Neutrophil	metabolite105	C12:2,OH FA	4.005	rf	NA	NA	10	379	20	NA	NA	NA	NA
Neutrophil	lipid717	TAG54.7.FA22.5	4.00245	rf	NA	NA	10	379	20	NA	NA	NA	NA
Neutrophil	lipid631	TAG52.7.FA22.6	3.97537	rf	NA	NA	10	379	20	NA	NA	NA	NA
Neutrophil	protein202	ATP5A1	3.95695	rf	NA	NA	10	379	20	NA	NA	NA	NA
Neutrophil	metabolite641	unknown	3.95307	rf	NA	NA	10	379	20	NA	NA	NA	NA
Neutrophil	metabolite386	1,2,3-benzenetriol sulfate	3.95181	rf	NA	NA	10	379	20	NA	NA	NA	NA
Neutrophil	protein286	CFHR5	3.93863	rf	NA	NA	10	379	20	NA	NA	NA	NA
Neutrophil	metabolite561	C7H16N2O2	3.93197	rf	NA	NA	10	379	20	NA	NA	NA	NA
Neutrophil	lipid604	TAG52.4.FA20.2	3.92668	rf	NA	NA	10	379	20	NA	NA	NA	NA
Neutrophil	lipid671	TAG54.3.FA18.2	3.91904	rf	NA	NA	10	379	20	NA	NA	NA	NA
Neutrophil	metabolite258	Proline betaine	3.91527	rf	NA	NA	10	379	20	NA	NA	NA	NA
Neutrophil	lipid71	DAG.16.0.20.4.	3.90804	rf	NA	NA	10	379	20	NA	NA	NA	NA
Neutrophil	lipid149	LPE.18.2.	3.88805	rf	NA	NA	10	379	20	NA	NA	NA	NA
Neutrophil	lipid624	TAG52.6.FA18.3	3.88512	rf	NA	NA	10	379	20	NA	NA	NA	NA
Neutrophil	lipid647	TAG53.4.FA17.0	3.84127	rf	NA	NA	10	379	20	NA	NA	NA	NA
Neutrophil	metabolite136	C18 Sphingosine 1-phosphate	3.83798	rf	NA	NA	10	379	20	NA	NA	NA	NA
Neutrophil	lipid290	PE.P.16.0.18.3.	3.824	rf	NA	NA	10	379	20	NA	NA	NA	NA
Neutrophil	metabolite116	C14H24O3	3.81197	rf	NA	NA	10	379	20	NA	NA	NA	NA
Neutrophil	lipid541	TAG51.0.FA17.0	3.80771	rf	NA	NA	10	379	20	NA	NA	NA	NA
Neutrophil	metabolite163	C20:2 FA	3.78208	rf	NA	NA	10	379	20	NA	NA	NA	NA
Neutrophil	cytokine14	IL7	3.77872	rf	NA	NA	10	379	20	NA	NA	NA	NA
Neutrophil	lipid267	PE.18.2.18.2.	3.77201	rf	NA	NA	10	379	20	NA	NA	NA	NA
Neutrophil	metabolite412	Nicametate	3.77173	rf	NA	NA	10	379	20	NA	NA	NA	NA
Neutrophil	lipid451	TAG48.2.FA16.1	3.76908	rf	NA	NA	10	379	20	NA	NA	NA	NA
Neutrophil	lipid265	PE.18.1.22.6.	3.76875	rf	NA	NA	10	379	20	NA	NA	NA	NA
Neutrophil	lipid150	LPE.18.3.	3.73462	rf	NA	NA	10	379	20	NA	NA	NA	NA
Neutrophil	lipid50	LCER.18.0.	3.70509	rf	NA	NA	10	379	20	NA	NA	NA	NA
Neutrophil	metabolite176	C24:4 FA	3.70328	rf	NA	NA	10	379	20	NA	NA	NA	NA
Neutrophil	lipid478	TAG49.1.FA14.0	3.70166	rf	NA	NA	10	379	20	NA	NA	NA	NA
Neutrophil	lipid649	TAG53.4.FA18.3	3.69841	rf	NA	NA	10	379	20	NA	NA	NA	NA
Neutrophil	metabolite562	C7H18NO4S	3.69705	rf	NA	NA	10	379	20	NA	NA	NA	NA
Neutrophil	metabolite144	C18:1 FA	3.69066	rf	NA	NA	10	379	20	NA	NA	NA	NA
Neutrophil	lipid403	TAG46.1.FA16.1	3.65139	rf	NA	NA	10	379	20	NA	NA	NA	NA
Neutrophil	metabolite490	C26H44O9	3.64659	rf	NA	NA	10	379	20	NA	NA	NA	NA
Neutrophil	protein89	C1QC	3.64351	rf	NA	NA	10	379	20	NA	NA	NA	NA
Neutrophil	metabolite294	Bilirubin	3.61706	rf	NA	NA	10	379	20	NA	NA	NA	NA
Neutrophil	lipid459	TAG48.3.FA16.1	3.61591	rf	NA	NA	10	379	20	NA	NA	NA	NA
Neutrophil	lipid431	TAG47.1.FA18.1	3.60957	rf	NA	NA	10	379	20	NA	NA	NA	NA
Neutrophil	lipid552	TAG51.2.FA18.1	3.59848	rf	NA	NA	10	379	20	NA	NA	NA	NA
Neutrophil	lipid353	SM.24.0.	3.58507	rf	NA	NA	10	379	20	NA	NA	NA	NA
Neutrophil	metabolite67	Pantothenic acid	3.5782	rf	NA	NA	10	379	20	NA	NA	NA	NA
Neutrophil	lipid477	TAG49.0.FA18.0	3.51438	rf	NA	NA	10	379	20	NA	NA	NA	NA
Neutrophil	metabolite557	unknown	3.50658	rf	NA	NA	10	379	20	NA	NA	NA	NA
Neutrophil	lipid743	TAG56.2.FA20.1	3.47692	rf	NA	NA	10	379	20	NA	NA	NA	NA
Neutrophil	lipid744	TAG56.3.FA16.0	3.46628	rf	NA	NA	10	379	20	NA	NA	NA	NA
Neutrophil	metabolite138	unknown	3.44745	rf	NA	NA	10	379	20	NA	NA	NA	NA
Neutrophil	metabolite463	C20H28N6O	3.43061	rf	NA	NA	10	379	20	NA	NA	NA	NA
Neutrophil	metabolite204	LysoPC(17:0)	3.42797	rf	NA	NA	10	379	20	NA	NA	NA	NA
Neutrophil	lipid365	TAG42.1.FA12.0	3.4279	rf	NA	NA	10	379	20	NA	NA	NA	NA
Neutrophil	lipid733	TAG55.5.FA18.2	3.42736	rf	NA	NA	10	379	20	NA	NA	NA	NA
Neutrophil	metabolite339	unknown	3.4113	rf	NA	NA	10	379	20	NA	NA	NA	NA
Neutrophil	lipid239	PE.16.0.22.4.	3.40703	rf	NA	NA	10	379	20	NA	NA	NA	NA
Neutrophil	metabolite446	C15H23NO9	3.4022	rf	NA	NA	10	379	20	NA	NA	NA	NA
Neutrophil	metabolite459	C18H29O15	3.39498	rf	NA	NA	10	379	20	NA	NA	NA	NA
Neutrophil	metabolite81	Linalyl oxide	3.39399	rf	NA	NA	10	379	20	NA	NA	NA	NA
Neutrophil	lipid548	TAG51.2.FA15.0	3.34971	rf	NA	NA	10	379	20	NA	NA	NA	NA
Neutrophil	protein68	IGHG1	3.29512	rf	NA	NA	10	379	20	NA	NA	NA	NA
Neutrophil	lipid603	TAG52.4.FA20.0	3.29508	rf	NA	NA	10	379	20	NA	NA	NA	NA
Neutrophil	protein43	KVD28	3.2677	rf	NA	NA	10	379	20	NA	NA	NA	NA
Neutrophil	metabolite330	Palmitoylglycine	3.26495	rf	NA	NA	10	379	20	NA	NA	NA	NA
Neutrophil	lipid747	TAG56.3.FA18.2	3.25679	rf	NA	NA	10	379	20	NA	NA	NA	NA
Neutrophil	protein296	ATP11B	3.23774	rf	NA	NA	10	379	20	NA	NA	NA	NA
Neutrophil	lipid448	TAG48.2.FA14.0	3.22598	rf	NA	NA	10	379	20	NA	NA	NA	NA
Neutrophil	lipid816	TAG58.5.FA18.1	3.20376	rf	NA	NA	10	379	20	NA	NA	NA	NA
Neutrophil	lipid453	TAG48.2.FA18.1	3.17128	rf	NA	NA	10	379	20	NA	NA	NA	NA
Neutrophil	protein56	HV323	3.16476	rf	NA	NA	10	379	20	NA	NA	NA	NA
Neutrophil	lipid475	TAG49.0.FA16.0	3.15903	rf	NA	NA	10	379	20	NA	NA	NA	NA
Neutrophil	metabolite480	C25H36O10	3.14483	rf	NA	NA	10	379	20	NA	NA	NA	NA
Neutrophil	metabolite271	Homoarginine	3.13018	rf	NA	NA	10	379	20	NA	NA	NA	NA
Neutrophil	lipid843	TAG60.10.FA22.6	3.12539	rf	NA	NA	10	379	20	NA	NA	NA	NA
Neutrophil	metabolite469	MG(0:0/PGJ2/0:0)	3.12201	rf	NA	NA	10	379	20	NA	NA	NA	NA
Neutrophil	protein185	VCL	3.03915	rf	NA	NA	10	379	20	NA	NA	NA	NA
Neutrophil	lipid392	TAG45.1.FA15.0	3.0224	rf	NA	NA	10	379	20	NA	NA	NA	NA
Neutrophil	metabolite406	N-acetylneuraminic acid	3.01642	rf	NA	NA	10	379	20	NA	NA	NA	NA
Neutrophil	lipid592	TAG52.3.FA20.1	3.00817	rf	NA	NA	10	379	20	NA	NA	NA	NA
Neutrophil	metabolite273	Imidazolelactic acid	2.96994	rf	NA	NA	10	379	20	NA	NA	NA	NA
Neutrophil	protein244	LGALS3BP	2.96129	rf	NA	NA	10	379	20	NA	NA	NA	NA
Neutrophil	lipid75	DAG.16.1.16.1.	2.95958	rf	NA	NA	10	379	20	NA	NA	NA	NA
Neutrophil	protein253	ARHGAP19	2.9504	rf	NA	NA	10	379	20	NA	NA	NA	NA
Neutrophil	lipid752	TAG56.4.FA18.0	2.93005	rf	NA	NA	10	379	20	NA	NA	NA	NA
Neutrophil	protein159	SERPINF2	2.9251	rf	NA	NA	10	379	20	NA	NA	NA	NA
Neutrophil	metabolite234	LysoPE(P-16:0)	2.91813	rf	NA	NA	10	379	20	NA	NA	NA	NA
Neutrophil	metabolite318	MG(16:1)	2.89005	rf	NA	NA	10	379	20	NA	NA	NA	NA
Neutrophil	lipid591	TAG52.3.FA20.0	2.88657	rf	NA	NA	10	379	20	NA	NA	NA	NA
Neutrophil	protein133	SERPIND1	2.8849	rf	NA	NA	10	379	20	NA	NA	NA	NA
Neutrophil	protein229	APOC4	2.87317	rf	NA	NA	10	379	20	NA	NA	NA	NA
Neutrophil	lipid643	TAG53.3.FA16.0	2.87189	rf	NA	NA	10	379	20	NA	NA	NA	NA
Neutrophil	lipid780	TAG56.6.FA22.5	2.81601	rf	NA	NA	10	379	20	NA	NA	NA	NA
Neutrophil	lipid588	TAG52.3.FA18.1	2.79154	rf	NA	NA	10	379	20	NA	NA	NA	NA
Neutrophil	lipid831	TAG58.8.FA18.1	2.78058	rf	NA	NA	10	379	20	NA	NA	NA	NA
Neutrophil	lipid536	TAG50.5.FA18.3	2.7681	rf	NA	NA	10	379	20	NA	NA	NA	NA
Neutrophil	lipid454	TAG48.2.FA18.2	2.74985	rf	NA	NA	10	379	20	NA	NA	NA	NA
Neutrophil	metabolite71	L-Malic acid	2.74634	rf	NA	NA	10	379	20	NA	NA	NA	NA
Neutrophil	lipid529	TAG50.4.FA20.3	2.73458	rf	NA	NA	10	379	20	NA	NA	NA	NA
Neutrophil	lipid79	DAG.16.1.20.4.	2.7162	rf	NA	NA	10	379	20	NA	NA	NA	NA
Neutrophil	protein265	SLFN11	2.7112	rf	NA	NA	10	379	20	NA	NA	NA	NA
Neutrophil	lipid387	TAG44.2.FA18.2	2.70458	rf	NA	NA	10	379	20	NA	NA	NA	NA
Neutrophil	lipid838	TAG58.9.FA18.2	2.70064	rf	NA	NA	10	379	20	NA	NA	NA	NA
Neutrophil	lipid722	TAG54.8.FA20.5	2.69243	rf	NA	NA	10	379	20	NA	NA	NA	NA
Neutrophil	cytokine30	MIP1B	2.69029	rf	NA	NA	10	379	20	NA	NA	NA	NA
Neutrophil	lipid708	TAG54.6.FA20.5	2.68661	rf	NA	NA	10	379	20	NA	NA	NA	NA
Neutrophil	lipid446	TAG48.1.FA18.1	2.68545	rf	NA	NA	10	379	20	NA	NA	NA	NA
Neutrophil	protein233	B2M	2.64915	rf	NA	NA	10	379	20	NA	NA	NA	NA
Neutrophil	lipid10	CE.18.2.	2.64336	rf	NA	NA	10	379	20	NA	NA	NA	NA
Neutrophil	metabolite254	Ectoine	2.63191	rf	NA	NA	10	379	20	NA	NA	NA	NA
Neutrophil	lipid589	TAG52.3.FA18.2	2.62243	rf	NA	NA	10	379	20	NA	NA	NA	NA
Neutrophil	lipid826	TAG58.7.FA18.2	2.60971	rf	NA	NA	10	379	20	NA	NA	NA	NA
Neutrophil	metabolite299	Oxalate (ethanedioate)	2.59829	rf	NA	NA	10	379	20	NA	NA	NA	NA
Neutrophil	lipid437	TAG48.0.FA14.0	2.57376	rf	NA	NA	10	379	20	NA	NA	NA	NA
Neutrophil	lipid505	TAG50.2.FA14.0	2.57048	rf	NA	NA	10	379	20	NA	NA	NA	NA
Neutrophil	lipid735	TAG55.7.FA15.0	2.53831	rf	NA	NA	10	379	20	NA	NA	NA	NA
Neutrophil	lipid80	DAG.16.1.22.6.	2.5108	rf	NA	NA	10	379	20	NA	NA	NA	NA
Neutrophil	lipid746	TAG56.3.FA18.1	2.50971	rf	NA	NA	10	379	20	NA	NA	NA	NA
Neutrophil	lipid732	TAG55.5.FA18.1	2.4665	rf	NA	NA	10	379	20	NA	NA	NA	NA
Neutrophil	lipid662	TAG54.2.FA18.1	2.46161	rf	NA	NA	10	379	20	NA	NA	NA	NA
Neutrophil	lipid528	TAG50.4.FA18.3	2.45699	rf	NA	NA	10	379	20	NA	NA	NA	NA
Neutrophil	lipid742	TAG56.2.FA20.0	2.45226	rf	NA	NA	10	379	20	NA	NA	NA	NA
Neutrophil	lipid617	TAG52.5.FA20.5	2.43956	rf	NA	NA	10	379	20	NA	NA	NA	NA
Neutrophil	lipid228	PC.20.0.18.1.	2.43666	rf	NA	NA	10	379	20	NA	NA	NA	NA
Neutrophil	protein235	ACTA1	2.38582	rf	NA	NA	10	379	20	NA	NA	NA	NA
Neutrophil	metabolite553	N-Acetylglutamine	2.23849	rf	NA	NA	10	379	20	NA	NA	NA	NA
Neutrophil	lipid614	TAG52.5.FA18.3	2.22657	rf	NA	NA	10	379	20	NA	NA	NA	NA
Neutrophil	lipid600	TAG52.4.FA18.1	2.21955	rf	NA	NA	10	379	20	NA	NA	NA	NA
Neutrophil	lipid714	TAG54.7.FA18.3	2.1761	rf	NA	NA	10	379	20	NA	NA	NA	NA
Neutrophil	metabolite524	C32H38N2O8	2.04114	rf	NA	NA	10	379	20	NA	NA	NA	NA
Neutrophil	lipid452	TAG48.2.FA18.0	2.03331	rf	NA	NA	10	379	20	NA	NA	NA	NA
Neutrophil	protein143	APOA4	2.02826	rf	NA	NA	10	379	20	NA	NA	NA	NA
Neutrophil	lipid759	TAG56.4.FA22.4	2.028	rf	NA	NA	10	379	20	NA	NA	NA	NA
Neutrophil	metabolite76	C10:0 AC	1.96825	rf	NA	NA	10	379	20	NA	NA	NA	NA
Neutrophil	protein100	GC	1.96508	rf	NA	NA	10	379	20	NA	NA	NA	NA
Neutrophil	metabolite157	Pristanic acid	1.96402	rf	NA	NA	10	379	20	NA	NA	NA	NA
Neutrophil	lipid585	TAG52.3.FA16.0	1.90034	rf	NA	NA	10	379	20	NA	NA	NA	NA
Neutrophil	lipid801	TAG56.8.FA22.5	1.8661	rf	NA	NA	10	379	20	NA	NA	NA	NA
Neutrophil	lipid368	TAG42.1.FA16.1	1.86445	rf	NA	NA	10	379	20	NA	NA	NA	NA
Neutrophil	protein123	KV311	1.84162	rf	NA	NA	10	379	20	NA	NA	NA	NA
Neutrophil	lipid124	FFA.22.5.	1.76449	rf	NA	NA	10	379	20	NA	NA	NA	NA
Neutrophil	metabolite310	Chenodeoxycholic acid glycine conjugate	1.7582	rf	NA	NA	10	379	20	NA	NA	NA	NA
Neutrophil	metabolite284	Phenyllactate (PLA)	1.74993	rf	NA	NA	10	379	20	NA	NA	NA	NA
Neutrophil	lipid531	TAG50.5.FA14.0	1.67233	rf	NA	NA	10	379	20	NA	NA	NA	NA
Neutrophil	lipid490	TAG49.2.FA18.2	1.62911	rf	NA	NA	10	379	20	NA	NA	NA	NA
Neutrophil	protein152	THBS1	1.53752	rf	NA	NA	10	379	20	NA	NA	NA	NA
Neutrophil	protein70	IGHG3	1.47475	rf	NA	NA	10	379	20	NA	NA	NA	NA
Neutrophil	metabolite435	3-hydroxytetradeca-4,7,10-trienoic acid	1.40949	rf	NA	NA	10	379	20	NA	NA	NA	NA
Neutrophil	lipid360	TAG40.0.FA14.0	1.38076	rf	NA	NA	10	379	20	NA	NA	NA	NA
Neutrophil	lipid729	TAG55.3.FA18.2	1.36974	rf	NA	NA	10	379	20	NA	NA	NA	NA
Neutrophil	lipid514	TAG50.3.FA14.1	1.3279	rf	NA	NA	10	379	20	NA	NA	NA	NA
Neutrophil	lipid792	TAG56.7.FA22.5	1.27756	rf	NA	NA	10	379	20	NA	NA	NA	NA
Neutrophil	metabolite44	L-Tryptophan	1.27144	rf	NA	NA	10	379	20	NA	NA	NA	NA
Neutrophil	lipid646	TAG53.4.FA16.0	1.25192	rf	NA	NA	10	379	20	NA	NA	NA	NA
Neutrophil	protein188	ITIH2	1.22157	rf	NA	NA	10	379	20	NA	NA	NA	NA
Neutrophil	lipid691	TAG54.5.FA18.1	1.00343	rf	NA	NA	10	379	20	NA	NA	NA	NA
Neutrophil	lipid440	TAG48.1.FA12.0	0.949453	rf	NA	NA	10	379	20	NA	NA	NA	NA
Neutrophil	lipid87	DAG.18.1.20.1.	0.943948	rf	NA	NA	10	379	20	NA	NA	NA	NA
Neutrophil	lipid511	TAG50.2.FA18.2	0.917721	rf	NA	NA	10	379	20	NA	NA	NA	NA
Neutrophil	lipid825	TAG58.7.FA18.1	0.917471	rf	NA	NA	10	379	20	NA	NA	NA	NA
Neutrophil	lipid642	TAG53.2.FA18.2	0.673105	rf	NA	NA	10	379	20	NA	NA	NA	NA
Neutrophil	metabolite224	LysoPE(18:2)	0.295421	rf	NA	NA	10	379	20	NA	NA	NA	NA
Neutrophil	metabolite385	Phenylbutyric acid	0.17516	rf	NA	NA	10	379	20	NA	NA	NA	NA
Neutrophil	lipid756	TAG56.4.FA20.2	0.0984428	rf	NA	NA	10	379	20	NA	NA	NA	NA
Platelet count	cytokine62	ENA78	0.0318208	xgb	NA	NA	703	1766	7	3	0.748916	0.619609	0.0587696
Platelet count	cytokine1	IL17F	0.0280923	xgb	NA	NA	703	1766	7	3	0.748916	0.619609	0.0587696
Platelet count	metabolite546	C6H14O5	0.0186357	xgb	NA	NA	703	1766	7	3	0.748916	0.619609	0.0587696
Platelet count	cytokine58	VEGF	0.0183183	xgb	NA	NA	703	1766	7	3	0.748916	0.619609	0.0587696
Platelet count	protein15	HPR	0.0155064	xgb	NA	NA	703	1766	7	3	0.748916	0.619609	0.0587696
Platelet count	lipid323	PI.16.0.18.2.	0.014385	xgb	NA	NA	703	1766	7	3	0.748916	0.619609	0.0587696
Platelet count	metabolite544	L-fucose/L-fuculose	0.0139562	xgb	NA	NA	703	1766	7	3	0.748916	0.619609	0.0587696
Platelet count	metabolite331	Pregnanediol-3-glucuronide	0.0137923	xgb	NA	NA	703	1766	7	3	0.748916	0.619609	0.0587696
Platelet count	cytokine30	MIP1B	0.0133824	xgb	NA	NA	703	1766	7	3	0.748916	0.619609	0.0587696
Platelet count	lipid77	DAG.16.1.18.1.	0.0126902	xgb	NA	NA	703	1766	7	3	0.748916	0.619609	0.0587696
Platelet count	metabolite28	L-Alanine	0.0126722	xgb	NA	NA	703	1766	7	3	0.748916	0.619609	0.0587696
Platelet count	lipid6	CE.16.1.	0.0122826	xgb	NA	NA	703	1766	7	3	0.748916	0.619609	0.0587696
Platelet count	cytokine53	ICAM1	0.0111755	xgb	NA	NA	703	1766	7	3	0.748916	0.619609	0.0587696
Platelet count	metabolite579	N-Heptanoylglycine	0.0110423	xgb	NA	NA	703	1766	7	3	0.748916	0.619609	0.0587696
Platelet count	metabolite182	Butyrylcarnitine	0.0108318	xgb	NA	NA	703	1766	7	3	0.748916	0.619609	0.0587696
Platelet count	lipid172	PC.16.0.18.1.	0.0104421	xgb	NA	NA	703	1766	7	3	0.748916	0.619609	0.0587696
Platelet count	lipid539	TAG50.6.FA20.4	0.0103659	xgb	NA	NA	703	1766	7	3	0.748916	0.619609	0.0587696
Platelet count	protein75	IGHD	0.0101314	xgb	NA	NA	703	1766	7	3	0.748916	0.619609	0.0587696
Platelet count	lipid670	TAG54.3.FA18.1	0.00943562	xgb	NA	NA	703	1766	7	3	0.748916	0.619609	0.0587696
Platelet count	lipid49	LCER.16.0.	0.00832367	xgb	NA	NA	703	1766	7	3	0.748916	0.619609	0.0587696
Platelet count	lipid508	TAG50.2.FA16.1	0.00828226	xgb	NA	NA	703	1766	7	3	0.748916	0.619609	0.0587696
Platelet count	lipid350	SM.20.1.	0.00797513	xgb	NA	NA	703	1766	7	3	0.748916	0.619609	0.0587696
Platelet count	cytokine3	TGFA	0.00782609	xgb	NA	NA	703	1766	7	3	0.748916	0.619609	0.0587696
Platelet count	lipid348	SM.18.1.	0.0076945	xgb	NA	NA	703	1766	7	3	0.748916	0.619609	0.0587696
Platelet count	metabolite1	Indolepyruvate	0.00752569	xgb	NA	NA	703	1766	7	3	0.748916	0.619609	0.0587696
Platelet count	lipid201	PC.18.0.20.4.	0.00745931	xgb	NA	NA	703	1766	7	3	0.748916	0.619609	0.0587696
Platelet count	metabolite80	C10:1 AC	0.00670395	xgb	NA	NA	703	1766	7	3	0.748916	0.619609	0.0587696
Platelet count	protein107	KLKB1	0.00651698	xgb	NA	NA	703	1766	7	3	0.748916	0.619609	0.0587696
Platelet count	metabolite105	C12:2,OH FA	0.00650802	xgb	NA	NA	703	1766	7	3	0.748916	0.619609	0.0587696
Platelet count	metabolite303	5alpha-Androstan-3alpha,17alpha-diol monosulfate	0.00619349	xgb	NA	NA	703	1766	7	3	0.748916	0.619609	0.0587696
Platelet count	lipid347	SM.18.0.	0.00603665	xgb	NA	NA	703	1766	7	3	0.748916	0.619609	0.0587696
Platelet count	metabolite242	Hypoxanthine	0.0059727	xgb	NA	NA	703	1766	7	3	0.748916	0.619609	0.0587696
Platelet count	lipid206	PC.18.1.16.1.	0.00587585	xgb	NA	NA	703	1766	7	3	0.748916	0.619609	0.0587696
Platelet count	cytokine51	RESISTIN	0.00571024	xgb	NA	NA	703	1766	7	3	0.748916	0.619609	0.0587696
Platelet count	lipid607	TAG52.4.FA22.1	0.00569959	xgb	NA	NA	703	1766	7	3	0.748916	0.619609	0.0587696
Platelet count	cytokine33	MCP1	0.00544923	xgb	NA	NA	703	1766	7	3	0.748916	0.619609	0.0587696
Platelet count	protein278	CPB2	0.00535587	xgb	NA	NA	703	1766	7	3	0.748916	0.619609	0.0587696
Platelet count	protein109	VTN	0.00532198	xgb	NA	NA	703	1766	7	3	0.748916	0.619609	0.0587696
Platelet count	lipid516	TAG50.3.FA16.1	0.00529847	xgb	NA	NA	703	1766	7	3	0.748916	0.619609	0.0587696
Platelet count	protein195	GPX3	0.00517721	xgb	NA	NA	703	1766	7	3	0.748916	0.619609	0.0587696
Platelet count	protein123	KV311	0.00514483	xgb	NA	NA	703	1766	7	3	0.748916	0.619609	0.0587696
Platelet count	metabolite228	LysoPE(20:3)	0.00512803	xgb	NA	NA	703	1766	7	3	0.748916	0.619609	0.0587696
Platelet count	metabolite477	C24H42O4	0.00502675	xgb	NA	NA	703	1766	7	3	0.748916	0.619609	0.0587696
Platelet count	metabolite71	L-Malic acid	0.00499094	xgb	NA	NA	703	1766	7	3	0.748916	0.619609	0.0587696
Platelet count	lipid43	HCER.20.0.	0.00498163	xgb	NA	NA	703	1766	7	3	0.748916	0.619609	0.0587696
Platelet count	metabolite504	MG(0:0/24:6(6Z,9Z,12Z,15Z,18Z,21Z)/0:0)	0.00497917	xgb	NA	NA	703	1766	7	3	0.748916	0.619609	0.0587696
Platelet count	metabolite52	Ne-Methyl-Lysine	0.00493939	xgb	NA	NA	703	1766	7	3	0.748916	0.619609	0.0587696
Platelet count	cytokine35	VEGFD	0.00485591	xgb	NA	NA	703	1766	7	3	0.748916	0.619609	0.0587696
Platelet count	cytokine7	LIF	0.00485336	xgb	NA	NA	703	1766	7	3	0.748916	0.619609	0.0587696
Platelet count	protein286	CFHR5	0.00485076	xgb	NA	NA	703	1766	7	3	0.748916	0.619609	0.0587696
Platelet count	protein150	C8G	0.00474438	xgb	NA	NA	703	1766	7	3	0.748916	0.619609	0.0587696
Platelet count	metabolite36	L-Histidine	0.00473339	xgb	NA	NA	703	1766	7	3	0.748916	0.619609	0.0587696
Platelet count	cytokine43	IL1A	0.00470966	xgb	NA	NA	703	1766	7	3	0.748916	0.619609	0.0587696
Platelet count	metabolite310	Chenodeoxycholic acid glycine conjugate	0.00470659	xgb	NA	NA	703	1766	7	3	0.748916	0.619609	0.0587696
Platelet count	metabolite569	C8H15NO9S	0.00469876	xgb	NA	NA	703	1766	7	3	0.748916	0.619609	0.0587696
Platelet count	lipid690	TAG54.5.FA18.0	0.00464718	xgb	NA	NA	703	1766	7	3	0.748916	0.619609	0.0587696
Platelet count	metabolite81	Linalyl oxide	0.0046375	xgb	NA	NA	703	1766	7	3	0.748916	0.619609	0.0587696
Platelet count	metabolite233	LysoPE(22:6)	0.00461693	xgb	NA	NA	703	1766	7	3	0.748916	0.619609	0.0587696
Platelet count	metabolite486	C26H42O10	0.00461616	xgb	NA	NA	703	1766	7	3	0.748916	0.619609	0.0587696
Platelet count	metabolite308	Androsterone sulfate	0.00452243	xgb	NA	NA	703	1766	7	3	0.748916	0.619609	0.0587696
Platelet count	metabolite367	4-Methylcatechol sulfate	0.00451898	xgb	NA	NA	703	1766	7	3	0.748916	0.619609	0.0587696
Platelet count	cytokine15	IL8	0.00449533	xgb	NA	NA	703	1766	7	3	0.748916	0.619609	0.0587696
Platelet count	lipid525	TAG50.4.FA16.1	0.00448931	xgb	NA	NA	703	1766	7	3	0.748916	0.619609	0.0587696
Platelet count	protein300	FCGBP	0.00440108	xgb	NA	NA	703	1766	7	3	0.748916	0.619609	0.0587696
Platelet count	metabolite235	LysoPI(18:1)	0.00438359	xgb	NA	NA	703	1766	7	3	0.748916	0.619609	0.0587696
Platelet count	lipid472	TAG48.5.FA18.2	0.00435988	xgb	NA	NA	703	1766	7	3	0.748916	0.619609	0.0587696
Platelet count	metabolite132	C16:3 FA	0.00434645	xgb	NA	NA	703	1766	7	3	0.748916	0.619609	0.0587696
Platelet count	protein130	F13B	0.00431602	xgb	NA	NA	703	1766	7	3	0.748916	0.619609	0.0587696
Platelet count	lipid839	TAG58.9.FA20.4	0.00425222	xgb	NA	NA	703	1766	7	3	0.748916	0.619609	0.0587696
Platelet count	metabolite436	(5E)-tetradec-5-enedioic acid	0.00421273	xgb	NA	NA	703	1766	7	3	0.748916	0.619609	0.0587696
Platelet count	lipid178	PC.16.0.20.4.	0.00421053	xgb	NA	NA	703	1766	7	3	0.748916	0.619609	0.0587696
Platelet count	cytokine45	IL12P40	0.00419139	xgb	NA	NA	703	1766	7	3	0.748916	0.619609	0.0587696
Platelet count	metabolite559	Glycerophosphoglycerol	0.00416131	xgb	NA	NA	703	1766	7	3	0.748916	0.619609	0.0587696
Platelet count	lipid570	TAG52.1.FA16.1	0.00408428	xgb	NA	NA	703	1766	7	3	0.748916	0.619609	0.0587696
Platelet count	metabolite246	Epsilon-(gamma-Glutamyl)-lysine	0.00407331	xgb	NA	NA	703	1766	7	3	0.748916	0.619609	0.0587696
Platelet count	cytokine36	TNFB	0.00405118	xgb	NA	NA	703	1766	7	3	0.748916	0.619609	0.0587696
Platelet count	cytokine22	IL31	0.0040408	xgb	NA	NA	703	1766	7	3	0.748916	0.619609	0.0587696
Platelet count	metabolite409	unknown	0.00397156	xgb	NA	NA	703	1766	7	3	0.748916	0.619609	0.0587696
Platelet count	lipid786	TAG56.7.FA18.2	0.00395584	xgb	NA	NA	703	1766	7	3	0.748916	0.619609	0.0587696
Platelet count	protein155	LPA	0.00394157	xgb	NA	NA	703	1766	7	3	0.748916	0.619609	0.0587696
Platelet count	metabolite558	C7H14O7	0.00389322	xgb	NA	NA	703	1766	7	3	0.748916	0.619609	0.0587696
Platelet count	cytokine14	IL7	0.00377257	xgb	NA	NA	703	1766	7	3	0.748916	0.619609	0.0587696
Platelet count	metabolite168	C20:4,DC FA	0.00372921	xgb	NA	NA	703	1766	7	3	0.748916	0.619609	0.0587696
Platelet count	lipid662	TAG54.2.FA18.1	0.00372727	xgb	NA	NA	703	1766	7	3	0.748916	0.619609	0.0587696
Platelet count	metabolite151	C18:2,OH FA	0.00368583	xgb	NA	NA	703	1766	7	3	0.748916	0.619609	0.0587696
Platelet count	lipid170	PC.16.0.16.1.	0.00358015	xgb	NA	NA	703	1766	7	3	0.748916	0.619609	0.0587696
Platelet count	protein204	MST1	0.00348474	xgb	NA	NA	703	1766	7	3	0.748916	0.619609	0.0587696
Platelet count	protein108	C4BPA	0.00343543	xgb	NA	NA	703	1766	7	3	0.748916	0.619609	0.0587696
Platelet count	metabolite133	C16:4 FA	0.00338213	xgb	NA	NA	703	1766	7	3	0.748916	0.619609	0.0587696
Platelet count	protein50	LV319	0.00329324	xgb	NA	NA	703	1766	7	3	0.748916	0.619609	0.0587696
Platelet count	metabolite490	C26H44O9	0.00321355	xgb	NA	NA	703	1766	7	3	0.748916	0.619609	0.0587696
Platelet count	metabolite100	C12:1 FA	0.00308816	xgb	NA	NA	703	1766	7	3	0.748916	0.619609	0.0587696
Platelet count	metabolite454	C16H31NO3	0.00305157	xgb	NA	NA	703	1766	7	3	0.748916	0.619609	0.0587696
Platelet count	metabolite339	unknown	0.00293444	xgb	NA	NA	703	1766	7	3	0.748916	0.619609	0.0587696
Platelet count	protein51	LV325	0.00293329	xgb	NA	NA	703	1766	7	3	0.748916	0.619609	0.0587696
Platelet count	protein296	ATP11B	0.00292999	xgb	NA	NA	703	1766	7	3	0.748916	0.619609	0.0587696
Platelet count	metabolite337	Taurocholic acid	0.00291928	xgb	NA	NA	703	1766	7	3	0.748916	0.619609	0.0587696
Platelet count	metabolite506	C28H46O4	0.00290707	xgb	NA	NA	703	1766	7	3	0.748916	0.619609	0.0587696
Platelet count	metabolite491	27-Nor-5b-cholestane-3a,7a,12a,24,25-pentol	0.0028207	xgb	NA	NA	703	1766	7	3	0.748916	0.619609	0.0587696
Platelet count	protein233	B2M	0.00275906	xgb	NA	NA	703	1766	7	3	0.748916	0.619609	0.0587696
Platelet count	metabolite479	6-Dehydrotestosterone glucuronide	0.0027102	xgb	NA	NA	703	1766	7	3	0.748916	0.619609	0.0587696
Platelet count	protein131	CLEC3B	0.00259536	xgb	NA	NA	703	1766	7	3	0.748916	0.619609	0.0587696
Platelet count	metabolite453	C16H28O7	0.0025865	xgb	NA	NA	703	1766	7	3	0.748916	0.619609	0.0587696
Platelet count	protein73	IGHA1	0.00254987	xgb	NA	NA	703	1766	7	3	0.748916	0.619609	0.0587696
Platelet count	metabolite439	N-(4-Amino-5-methoxy-2-methylphenyl)benzamide	0.00254472	xgb	NA	NA	703	1766	7	3	0.748916	0.619609	0.0587696
Platelet count	protein160	F7	0.00242677	xgb	NA	NA	703	1766	7	3	0.748916	0.619609	0.0587696
Platelet count	protein157	PTPRC	0.00240948	xgb	NA	NA	703	1766	7	3	0.748916	0.619609	0.0587696
Platelet count	metabolite457	C17H20N2O5	0.00236359	xgb	NA	NA	703	1766	7	3	0.748916	0.619609	0.0587696
Platelet count	metabolite366	3-Phenylpropionate (hydrocinnamate)	0.00236259	xgb	NA	NA	703	1766	7	3	0.748916	0.619609	0.0587696
Platelet count	protein294	SERPINA10	0.00231577	xgb	NA	NA	703	1766	7	3	0.748916	0.619609	0.0587696
Platelet count	lipid42	HCER.18.0.	0.00231139	xgb	NA	NA	703	1766	7	3	0.748916	0.619609	0.0587696
Platelet count	metabolite20	Citrulline	0.00229754	xgb	NA	NA	703	1766	7	3	0.748916	0.619609	0.0587696
Platelet count	lipid399	TAG46.1.FA12.0	0.00224959	xgb	NA	NA	703	1766	7	3	0.748916	0.619609	0.0587696
Platelet count	protein9	APOM	0.00223382	xgb	NA	NA	703	1766	7	3	0.748916	0.619609	0.0587696
Platelet count	protein147	C8A	0.00217766	xgb	NA	NA	703	1766	7	3	0.748916	0.619609	0.0587696
Platelet count	protein135	KV230	0.00215349	xgb	NA	NA	703	1766	7	3	0.748916	0.619609	0.0587696
Platelet count	lipid748	TAG56.3.FA20.0	0.00212851	xgb	NA	NA	703	1766	7	3	0.748916	0.619609	0.0587696
Platelet count	lipid533	TAG50.5.FA16.1	0.00210442	xgb	NA	NA	703	1766	7	3	0.748916	0.619609	0.0587696
Platelet count	lipid13	CE.20.0.	0.00207806	xgb	NA	NA	703	1766	7	3	0.748916	0.619609	0.0587696
Platelet count	lipid7	CE.17.0.	0.00206568	xgb	NA	NA	703	1766	7	3	0.748916	0.619609	0.0587696
Platelet count	metabolite154	C18:3,OH FA	0.00206139	xgb	NA	NA	703	1766	7	3	0.748916	0.619609	0.0587696
Platelet count	cytokine26	IFNG	0.00204977	xgb	NA	NA	703	1766	7	3	0.748916	0.619609	0.0587696
Platelet count	metabolite441	unknown	0.00203384	xgb	NA	NA	703	1766	7	3	0.748916	0.619609	0.0587696
Platelet count	protein237	HBA1	0.00202038	xgb	NA	NA	703	1766	7	3	0.748916	0.619609	0.0587696
Platelet count	lipid314	PE.P.18.1.22.4.	0.00199252	xgb	NA	NA	703	1766	7	3	0.748916	0.619609	0.0587696
Platelet count	metabolite256	Hydroxybenzoic acid	0.00196392	xgb	NA	NA	703	1766	7	3	0.748916	0.619609	0.0587696
Platelet count	metabolite10	(S)-(-)-2-Hydroxyisocaproic acid	0.00194706	xgb	NA	NA	703	1766	7	3	0.748916	0.619609	0.0587696
Platelet count	lipid270	PE.O.16.0.18.1.	0.00194318	xgb	NA	NA	703	1766	7	3	0.748916	0.619609	0.0587696
Platelet count	metabolite278	N-acetyl-1-methylhistidine	0.00193224	xgb	NA	NA	703	1766	7	3	0.748916	0.619609	0.0587696
Platelet count	lipid600	TAG52.4.FA18.1	0.00191394	xgb	NA	NA	703	1766	7	3	0.748916	0.619609	0.0587696
Platelet count	protein102	PF4	0.0018996	xgb	NA	NA	703	1766	7	3	0.748916	0.619609	0.0587696
Platelet count	lipid25	CE.24.0.	0.00189277	xgb	NA	NA	703	1766	7	3	0.748916	0.619609	0.0587696
Platelet count	protein274	NUP205	0.00189195	xgb	NA	NA	703	1766	7	3	0.748916	0.619609	0.0587696
Platelet count	metabolite350	Alpha-N-Phenylacetyl-L-glutamine	0.00186065	xgb	NA	NA	703	1766	7	3	0.748916	0.619609	0.0587696
Platelet count	cytokine2	FASL	0.00185588	xgb	NA	NA	703	1766	7	3	0.748916	0.619609	0.0587696
Platelet count	metabolite442	unknown	0.00181153	xgb	NA	NA	703	1766	7	3	0.748916	0.619609	0.0587696
Platelet count	protein106	F11	0.00177237	xgb	NA	NA	703	1766	7	3	0.748916	0.619609	0.0587696
Platelet count	metabolite536	2-Keto-glutaramic acid	0.00176834	xgb	NA	NA	703	1766	7	3	0.748916	0.619609	0.0587696
Platelet count	protein26	SERPINA3	0.0017597	xgb	NA	NA	703	1766	7	3	0.748916	0.619609	0.0587696
Platelet count	protein241	KRT17	0.00174356	xgb	NA	NA	703	1766	7	3	0.748916	0.619609	0.0587696
Platelet count	protein128	SERPING1	0.0017365	xgb	NA	NA	703	1766	7	3	0.748916	0.619609	0.0587696
Platelet count	metabolite533	unknown	0.00173083	xgb	NA	NA	703	1766	7	3	0.748916	0.619609	0.0587696
Platelet count	protein126	APOD	0.00172174	xgb	NA	NA	703	1766	7	3	0.748916	0.619609	0.0587696
Platelet count	metabolite542	C6H10O6	0.00171837	xgb	NA	NA	703	1766	7	3	0.748916	0.619609	0.0587696
Platelet count	metabolite426	Phosphopantothenoylcysteine	0.00168316	xgb	NA	NA	703	1766	7	3	0.748916	0.619609	0.0587696
Platelet count	metabolite219	LysoPC(P-18:1)	0.00168231	xgb	NA	NA	703	1766	7	3	0.748916	0.619609	0.0587696
Platelet count	protein119	VWF	0.0016818	xgb	NA	NA	703	1766	7	3	0.748916	0.619609	0.0587696
Platelet count	protein14	HP	0.00167242	xgb	NA	NA	703	1766	7	3	0.748916	0.619609	0.0587696
Platelet count	cytokine21	IL17A	0.00162691	xgb	NA	NA	703	1766	7	3	0.748916	0.619609	0.0587696
Platelet count	metabolite373	Cinnamoylglycine	0.00162414	xgb	NA	NA	703	1766	7	3	0.748916	0.619609	0.0587696
Platelet count	protein164	C4B	0.00162228	xgb	NA	NA	703	1766	7	3	0.748916	0.619609	0.0587696
Platelet count	lipid581	TAG52.2.FA20.0	0.0015986	xgb	NA	NA	703	1766	7	3	0.748916	0.619609	0.0587696
Platelet count	metabolite353	Cyclo(ala-pro)	0.00159362	xgb	NA	NA	703	1766	7	3	0.748916	0.619609	0.0587696
Platelet count	metabolite314	Glycocholic acid	0.00158156	xgb	NA	NA	703	1766	7	3	0.748916	0.619609	0.0587696
Platelet count	lipid269	PE.22.0.18.1.	0.00157914	xgb	NA	NA	703	1766	7	3	0.748916	0.619609	0.0587696
Platelet count	metabolite302	16a-hydroxy DHEA 3-sulfate	0.00157683	xgb	NA	NA	703	1766	7	3	0.748916	0.619609	0.0587696
Platelet count	lipid234	PE.16.0.18.2.	0.00156876	xgb	NA	NA	703	1766	7	3	0.748916	0.619609	0.0587696
Platelet count	protein71	IGHG4	0.00156624	xgb	NA	NA	703	1766	7	3	0.748916	0.619609	0.0587696
Platelet count	metabolite70	Citric acid	0.0015585	xgb	NA	NA	703	1766	7	3	0.748916	0.619609	0.0587696
Platelet count	protein96	ORM1	0.00155091	xgb	NA	NA	703	1766	7	3	0.748916	0.619609	0.0587696
Platelet count	protein141	GSN	0.00155033	xgb	NA	NA	703	1766	7	3	0.748916	0.619609	0.0587696
Platelet count	protein182	CPN1	0.00151747	xgb	NA	NA	703	1766	7	3	0.748916	0.619609	0.0587696
Platelet count	protein47	LV147	0.00150807	xgb	NA	NA	703	1766	7	3	0.748916	0.619609	0.0587696
Platelet count	lipid806	TAG56.9.FA22.6	0.00149044	xgb	NA	NA	703	1766	7	3	0.748916	0.619609	0.0587696
Platelet count	lipid211	PC.18.1.20.2.	0.00147698	xgb	NA	NA	703	1766	7	3	0.748916	0.619609	0.0587696
Platelet count	metabolite221	LysoPE(16:1)	0.00147052	xgb	NA	NA	703	1766	7	3	0.748916	0.619609	0.0587696
Platelet count	lipid148	LPE.18.1.	0.00143552	xgb	NA	NA	703	1766	7	3	0.748916	0.619609	0.0587696
Platelet count	lipid586	TAG52.3.FA16.1	0.00142724	xgb	NA	NA	703	1766	7	3	0.748916	0.619609	0.0587696
Platelet count	lipid110	FFA.18.1.	0.00142041	xgb	NA	NA	703	1766	7	3	0.748916	0.619609	0.0587696
Platelet count	metabolite638	unknown	0.00141938	xgb	NA	NA	703	1766	7	3	0.748916	0.619609	0.0587696
Platelet count	protein41	KV139	0.00140819	xgb	NA	NA	703	1766	7	3	0.748916	0.619609	0.0587696
Platelet count	metabolite4	25-hydroxyvitamin D3	0.00140321	xgb	NA	NA	703	1766	7	3	0.748916	0.619609	0.0587696
Platelet count	metabolite260	Sulfuric acid	0.0014012	xgb	NA	NA	703	1766	7	3	0.748916	0.619609	0.0587696
Platelet count	lipid2	CE.14.0.	0.00136125	xgb	NA	NA	703	1766	7	3	0.748916	0.619609	0.0587696
Platelet count	metabolite121	C16:0 AC	0.00135932	xgb	NA	NA	703	1766	7	3	0.748916	0.619609	0.0587696
Platelet count	protein261	FRMPD1	0.00134952	xgb	NA	NA	703	1766	7	3	0.748916	0.619609	0.0587696
Platelet count	lipid549	TAG51.2.FA16.0	0.00133185	xgb	NA	NA	703	1766	7	3	0.748916	0.619609	0.0587696
Platelet count	lipid139	LPC.20.3.	0.00132762	xgb	NA	NA	703	1766	7	3	0.748916	0.619609	0.0587696
Platelet count	protein281	PGLYRP2	0.00132473	xgb	NA	NA	703	1766	7	3	0.748916	0.619609	0.0587696
Platelet count	metabolite187	C8:0 AC	0.00131974	xgb	NA	NA	703	1766	7	3	0.748916	0.619609	0.0587696
Platelet count	protein248	APOF	0.00131706	xgb	NA	NA	703	1766	7	3	0.748916	0.619609	0.0587696
Platelet count	metabolite589	unknown	0.00130968	xgb	NA	NA	703	1766	7	3	0.748916	0.619609	0.0587696
Platelet count	cytokine59	LEPTIN	0.00130067	xgb	NA	NA	703	1766	7	3	0.748916	0.619609	0.0587696
Platelet count	lipid242	PE.17.0.20.2.	0.00127705	xgb	NA	NA	703	1766	7	3	0.748916	0.619609	0.0587696
Platelet count	metabolite82	C10:1 FA	0.00127088	xgb	NA	NA	703	1766	7	3	0.748916	0.619609	0.0587696
Platelet count	metabolite113	C14:1,OH FA	0.00126224	xgb	NA	NA	703	1766	7	3	0.748916	0.619609	0.0587696
Platelet count	lipid232	PE.16.0.16.1.	0.0012594	xgb	NA	NA	703	1766	7	3	0.748916	0.619609	0.0587696
Platelet count	lipid467	TAG48.4.FA16.1	0.00124542	xgb	NA	NA	703	1766	7	3	0.748916	0.619609	0.0587696
Platelet count	metabolite342	1-Methylguanosine	0.00124183	xgb	NA	NA	703	1766	7	3	0.748916	0.619609	0.0587696
Platelet count	protein225	CAMP	0.00123462	xgb	NA	NA	703	1766	7	3	0.748916	0.619609	0.0587696
Platelet count	metabolite19	Betaine	0.00123424	xgb	NA	NA	703	1766	7	3	0.748916	0.619609	0.0587696
Platelet count	metabolite368	unknown	0.00123302	xgb	NA	NA	703	1766	7	3	0.748916	0.619609	0.0587696
Platelet count	protein17	F10	0.00122456	xgb	NA	NA	703	1766	7	3	0.748916	0.619609	0.0587696
Platelet count	lipid400	TAG46.1.FA14.0	0.00121596	xgb	NA	NA	703	1766	7	3	0.748916	0.619609	0.0587696
Platelet count	cytokine44	IL23	0.00120261	xgb	NA	NA	703	1766	7	3	0.748916	0.619609	0.0587696
Platelet count	metabolite560	C7H15N3O2	0.00118797	xgb	NA	NA	703	1766	7	3	0.748916	0.619609	0.0587696
Platelet count	metabolite539	C5H8O6	0.0011831	xgb	NA	NA	703	1766	7	3	0.748916	0.619609	0.0587696
Platelet count	lipid30	CER.20.0.	0.00117164	xgb	NA	NA	703	1766	7	3	0.748916	0.619609	0.0587696
Platelet count	protein146	PROS1	0.0011576	xgb	NA	NA	703	1766	7	3	0.748916	0.619609	0.0587696
Platelet count	metabolite136	C18 Sphingosine 1-phosphate	0.00113907	xgb	NA	NA	703	1766	7	3	0.748916	0.619609	0.0587696
Platelet count	protein6	FCN3	0.00112925	xgb	NA	NA	703	1766	7	3	0.748916	0.619609	0.0587696
Platelet count	lipid452	TAG48.2.FA18.0	0.00111897	xgb	NA	NA	703	1766	7	3	0.748916	0.619609	0.0587696
Platelet count	metabolite318	MG(16:1)	0.00110334	xgb	NA	NA	703	1766	7	3	0.748916	0.619609	0.0587696
Platelet count	protein171	MBL2	0.00109213	xgb	NA	NA	703	1766	7	3	0.748916	0.619609	0.0587696
Platelet count	protein159	SERPINF2	0.00108749	xgb	NA	NA	703	1766	7	3	0.748916	0.619609	0.0587696
Platelet count	metabolite8	C22H24N2O9	0.00107832	xgb	NA	NA	703	1766	7	3	0.748916	0.619609	0.0587696
Platelet count	metabolite261	Theophylline	0.00103509	xgb	NA	NA	703	1766	7	3	0.748916	0.619609	0.0587696
Platelet count	lipid719	TAG54.8.FA18.2	0.00101512	xgb	NA	NA	703	1766	7	3	0.748916	0.619609	0.0587696
Platelet count	lipid111	FFA.18.2.	0.00101365	xgb	NA	NA	703	1766	7	3	0.748916	0.619609	0.0587696
Platelet count	lipid592	TAG52.3.FA20.1	0.00100746	xgb	NA	NA	703	1766	7	3	0.748916	0.619609	0.0587696
Platelet count	lipid358	TAG38.0.FA12.0	0.000992897	xgb	NA	NA	703	1766	7	3	0.748916	0.619609	0.0587696
Platelet count	lipid331	PI.18.0.18.2.	0.000992005	xgb	NA	NA	703	1766	7	3	0.748916	0.619609	0.0587696
Platelet count	protein91	APOH	0.00099124	xgb	NA	NA	703	1766	7	3	0.748916	0.619609	0.0587696
Platelet count	metabolite390	6-Hydroxypseudooxynicotine	0.000983927	xgb	NA	NA	703	1766	7	3	0.748916	0.619609	0.0587696
Platelet count	lipid672	TAG54.3.FA18.3	0.000983721	xgb	NA	NA	703	1766	7	3	0.748916	0.619609	0.0587696
Platelet count	lipid556	TAG51.3.FA17.0	0.00098138	xgb	NA	NA	703	1766	7	3	0.748916	0.619609	0.0587696
Platelet count	metabolite30	L-Asparagine	0.000975551	xgb	NA	NA	703	1766	7	3	0.748916	0.619609	0.0587696
Platelet count	metabolite131	C16:2,OH FA	0.000973678	xgb	NA	NA	703	1766	7	3	0.748916	0.619609	0.0587696
Platelet count	metabolite317	MG(15:0)	0.000969904	xgb	NA	NA	703	1766	7	3	0.748916	0.619609	0.0587696
Platelet count	metabolite47	N6,N6,N6-Trimethyl-L-lysine	0.000963927	xgb	NA	NA	703	1766	7	3	0.748916	0.619609	0.0587696
Platelet count	protein163	C4A	0.000952947	xgb	NA	NA	703	1766	7	3	0.748916	0.619609	0.0587696
Platelet count	lipid624	TAG52.6.FA18.3	0.000944605	xgb	NA	NA	703	1766	7	3	0.748916	0.619609	0.0587696
Platelet count	protein133	SERPIND1	0.000940279	xgb	NA	NA	703	1766	7	3	0.748916	0.619609	0.0587696
Platelet count	protein25	SERPINA1	0.000935178	xgb	NA	NA	703	1766	7	3	0.748916	0.619609	0.0587696
Platelet count	lipid39	DCER.24.0.	0.000930212	xgb	NA	NA	703	1766	7	3	0.748916	0.619609	0.0587696
Platelet count	metabolite637	unknown	0.000927148	xgb	NA	NA	703	1766	7	3	0.748916	0.619609	0.0587696
Platelet count	protein269	ABCF1	0.000926427	xgb	NA	NA	703	1766	7	3	0.748916	0.619609	0.0587696
Platelet count	metabolite430	unknown	0.000924751	xgb	NA	NA	703	1766	7	3	0.748916	0.619609	0.0587696
Platelet count	lipid734	TAG55.5.FA20.4	0.000919609	xgb	NA	NA	703	1766	7	3	0.748916	0.619609	0.0587696
Platelet count	protein142	C2	0.000909212	xgb	NA	NA	703	1766	7	3	0.748916	0.619609	0.0587696
Platelet count	metabolite551	C7H10O6	0.00089789	xgb	NA	NA	703	1766	7	3	0.748916	0.619609	0.0587696
Platelet count	metabolite274	Indoleacetyl glutamine	0.000893171	xgb	NA	NA	703	1766	7	3	0.748916	0.619609	0.0587696
Platelet count	metabolite145	C18:1,3OH FA	0.000891461	xgb	NA	NA	703	1766	7	3	0.748916	0.619609	0.0587696
Platelet count	cytokine40	TRAIL	0.000889393	xgb	NA	NA	703	1766	7	3	0.748916	0.619609	0.0587696
Platelet count	lipid333	PI.18.0.20.2.	0.000880096	xgb	NA	NA	703	1766	7	3	0.748916	0.619609	0.0587696
Platelet count	metabolite21	Creatine	0.000876652	xgb	NA	NA	703	1766	7	3	0.748916	0.619609	0.0587696
Platelet count	metabolite211	LysoPC(20:4)	0.00087442	xgb	NA	NA	703	1766	7	3	0.748916	0.619609	0.0587696
Platelet count	lipid9	CE.18.1.	0.00087022	xgb	NA	NA	703	1766	7	3	0.748916	0.619609	0.0587696
Platelet count	lipid29	CER.18.0.	0.000859249	xgb	NA	NA	703	1766	7	3	0.748916	0.619609	0.0587696
Platelet count	metabolite412	Nicametate	0.000858361	xgb	NA	NA	703	1766	7	3	0.748916	0.619609	0.0587696
Platelet count	metabolite51	N-Acetylserine	0.000844856	xgb	NA	NA	703	1766	7	3	0.748916	0.619609	0.0587696
Platelet count	protein259	ECM1	0.000840346	xgb	NA	NA	703	1766	7	3	0.748916	0.619609	0.0587696
Platelet count	protein67	IGKC	0.000835796	xgb	NA	NA	703	1766	7	3	0.748916	0.619609	0.0587696
Platelet count	metabolite157	Pristanic acid	0.000835484	xgb	NA	NA	703	1766	7	3	0.748916	0.619609	0.0587696
Platelet count	cytokine61	CD40L	0.000830979	xgb	NA	NA	703	1766	7	3	0.748916	0.619609	0.0587696
Platelet count	lipid1	CE.12.0.	0.000812685	xgb	NA	NA	703	1766	7	3	0.748916	0.619609	0.0587696
Platelet count	metabolite247	gamma-glutamyl-epsilon-lysine	0.000805842	xgb	NA	NA	703	1766	7	3	0.748916	0.619609	0.0587696
Platelet count	lipid59	DAG.14.0.16.0.	0.000804506	xgb	NA	NA	703	1766	7	3	0.748916	0.619609	0.0587696
Platelet count	protein74	IGHA2	0.000790488	xgb	NA	NA	703	1766	7	3	0.748916	0.619609	0.0587696
Platelet count	cytokine34	IL9	0.000783217	xgb	NA	NA	703	1766	7	3	0.748916	0.619609	0.0587696
Platelet count	metabolite269	Ethylmalonate	0.000774697	xgb	NA	NA	703	1766	7	3	0.748916	0.619609	0.0587696
Platelet count	metabolite324	unknown	0.000772652	xgb	NA	NA	703	1766	7	3	0.748916	0.619609	0.0587696
Platelet count	cytokine4	MIP1A	0.000770608	xgb	NA	NA	703	1766	7	3	0.748916	0.619609	0.0587696
Platelet count	metabolite471	C24H36O3	0.000743827	xgb	NA	NA	703	1766	7	3	0.748916	0.619609	0.0587696
Platelet count	lipid288	PE.P.16.0.18.1.	0.000733967	xgb	NA	NA	703	1766	7	3	0.748916	0.619609	0.0587696
Platelet count	lipid843	TAG60.10.FA22.6	0.000733858	xgb	NA	NA	703	1766	7	3	0.748916	0.619609	0.0587696
Platelet count	lipid285	PE.O.18.0.22.5.	0.000733356	xgb	NA	NA	703	1766	7	3	0.748916	0.619609	0.0587696
Platelet count	lipid814	TAG58.2.FA18.1	0.00072206	xgb	NA	NA	703	1766	7	3	0.748916	0.619609	0.0587696
Platelet count	lipid163	PC.15.0.18.2.	0.000721236	xgb	NA	NA	703	1766	7	3	0.748916	0.619609	0.0587696
Platelet count	metabolite112	tetradecanoate(n-C14:1)	0.000719739	xgb	NA	NA	703	1766	7	3	0.748916	0.619609	0.0587696
Platelet count	protein257	TGFBI	0.000713983	xgb	NA	NA	703	1766	7	3	0.748916	0.619609	0.0587696
Platelet count	cytokine54	VCAM1	0.000704621	xgb	NA	NA	703	1766	7	3	0.748916	0.619609	0.0587696
Platelet count	metabolite54	Ornithine	0.000701434	xgb	NA	NA	703	1766	7	3	0.748916	0.619609	0.0587696
Platelet count	metabolite94	laurate	0.000696929	xgb	NA	NA	703	1766	7	3	0.748916	0.619609	0.0587696
Platelet count	metabolite520	unknown	0.00069676	xgb	NA	NA	703	1766	7	3	0.748916	0.619609	0.0587696
Platelet count	lipid112	FFA.18.3.	0.000692413	xgb	NA	NA	703	1766	7	3	0.748916	0.619609	0.0587696
Platelet count	metabolite437	2,7,4'-trihydroxyisoflavanone	0.000691909	xgb	NA	NA	703	1766	7	3	0.748916	0.619609	0.0587696
Platelet count	metabolite265	4-Hydroxyphenylpyruvic acid	0.000686248	xgb	NA	NA	703	1766	7	3	0.748916	0.619609	0.0587696
Platelet count	lipid44	HCER.22.0.	0.000685093	xgb	NA	NA	703	1766	7	3	0.748916	0.619609	0.0587696
Platelet count	metabolite220	LysoPE(16:0)	0.000684555	xgb	NA	NA	703	1766	7	3	0.748916	0.619609	0.0587696
Platelet count	metabolite35	L-Glutamine	0.000681753	xgb	NA	NA	703	1766	7	3	0.748916	0.619609	0.0587696
Platelet count	protein37	KV133	0.000678549	xgb	NA	NA	703	1766	7	3	0.748916	0.619609	0.0587696
Platelet count	metabolite449	C16H18N2O5	0.000676396	xgb	NA	NA	703	1766	7	3	0.748916	0.619609	0.0587696
Platelet count	metabolite39	L-Methionine	0.000674855	xgb	NA	NA	703	1766	7	3	0.748916	0.619609	0.0587696
Platelet count	metabolite306	Androstenediol (3beta,17beta) disulfate	0.000673294	xgb	NA	NA	703	1766	7	3	0.748916	0.619609	0.0587696
Platelet count	lipid659	TAG54.1.FA20.1	0.00066001	xgb	NA	NA	703	1766	7	3	0.748916	0.619609	0.0587696
Platelet count	metabolite225	LysoPE(20:0)	0.00064607	xgb	NA	NA	703	1766	7	3	0.748916	0.619609	0.0587696
Platelet count	metabolite431	unknown	0.000645682	xgb	NA	NA	703	1766	7	3	0.748916	0.619609	0.0587696
Platelet count	metabolite385	Phenylbutyric acid	0.000643199	xgb	NA	NA	703	1766	7	3	0.748916	0.619609	0.0587696
Platelet count	cytokine5	SDF1A	0.000638224	xgb	NA	NA	703	1766	7	3	0.748916	0.619609	0.0587696
Platelet count	metabolite354	Cys-Gly or Gly-Cys	0.000627397	xgb	NA	NA	703	1766	7	3	0.748916	0.619609	0.0587696
Platelet count	lipid427	TAG47.1.FA15.0	0.000621686	xgb	NA	NA	703	1766	7	3	0.748916	0.619609	0.0587696
Platelet count	metabolite391	L-alpha-Amino-1H-pyrrole-1-hexanoic acid	0.000621506	xgb	NA	NA	703	1766	7	3	0.748916	0.619609	0.0587696
Platelet count	metabolite284	Phenyllactate (PLA)	0.000620001	xgb	NA	NA	703	1766	7	3	0.748916	0.619609	0.0587696
Platelet count	metabolite647	unknown	0.000619611	xgb	NA	NA	703	1766	7	3	0.748916	0.619609	0.0587696
Platelet count	metabolite554	C7H12N2O4S	0.000617984	xgb	NA	NA	703	1766	7	3	0.748916	0.619609	0.0587696
Platelet count	metabolite641	unknown	0.000614028	xgb	NA	NA	703	1766	7	3	0.748916	0.619609	0.0587696
Platelet count	metabolite381	unknown	0.000608025	xgb	NA	NA	703	1766	7	3	0.748916	0.619609	0.0587696
Platelet count	protein24	SERPINC1	0.00060791	xgb	NA	NA	703	1766	7	3	0.748916	0.619609	0.0587696
Platelet count	cytokine55	FGFB	0.000602859	xgb	NA	NA	703	1766	7	3	0.748916	0.619609	0.0587696
Platelet count	lipid718	TAG54.7.FA22.6	0.000600956	xgb	NA	NA	703	1766	7	3	0.748916	0.619609	0.0587696
Platelet count	metabolite301	11-beta-Hydroxyandrosterone-3-glucuronide	0.000580878	xgb	NA	NA	703	1766	7	3	0.748916	0.619609	0.0587696
Platelet count	metabolite214	LysoPC(22:4)	0.000580165	xgb	NA	NA	703	1766	7	3	0.748916	0.619609	0.0587696
Platelet count	metabolite125	C16:0,OH FA	0.000577589	xgb	NA	NA	703	1766	7	3	0.748916	0.619609	0.0587696
Platelet count	protein104	TF	0.000575878	xgb	NA	NA	703	1766	7	3	0.748916	0.619609	0.0587696
Platelet count	metabolite200	LysoPC(14:0)	0.000574613	xgb	NA	NA	703	1766	7	3	0.748916	0.619609	0.0587696
Platelet count	metabolite462	C19H21NO3	0.000572186	xgb	NA	NA	703	1766	7	3	0.748916	0.619609	0.0587696
Platelet count	lipid621	TAG52.6.FA16.1	0.000571013	xgb	NA	NA	703	1766	7	3	0.748916	0.619609	0.0587696
Platelet count	metabolite537	C5H7NO5	0.00056029	xgb	NA	NA	703	1766	7	3	0.748916	0.619609	0.0587696
Platelet count	metabolite338	Tauroursodeoxycholic acid	0.000557508	xgb	NA	NA	703	1766	7	3	0.748916	0.619609	0.0587696
Platelet count	metabolite258	Proline betaine	0.000550627	xgb	NA	NA	703	1766	7	3	0.748916	0.619609	0.0587696
Platelet count	lipid204	PC.18.0.22.5.	0.000548131	xgb	NA	NA	703	1766	7	3	0.748916	0.619609	0.0587696
Platelet count	lipid833	TAG58.8.FA20.3	0.000547134	xgb	NA	NA	703	1766	7	3	0.748916	0.619609	0.0587696
Platelet count	protein258	ADIPOQ	0.000547065	xgb	NA	NA	703	1766	7	3	0.748916	0.619609	0.0587696
Platelet count	metabolite485	C26H40O6	0.000545748	xgb	NA	NA	703	1766	7	3	0.748916	0.619609	0.0587696
Platelet count	lipid137	LPC.20.1.	0.000539675	xgb	NA	NA	703	1766	7	3	0.748916	0.619609	0.0587696
Platelet count	metabolite48	N6-Acetyl-L-lysine	0.000538429	xgb	NA	NA	703	1766	7	3	0.748916	0.619609	0.0587696
Platelet count	protein207	CFP	0.000532698	xgb	NA	NA	703	1766	7	3	0.748916	0.619609	0.0587696
Platelet count	protein292	FETUB	0.000532456	xgb	NA	NA	703	1766	7	3	0.748916	0.619609	0.0587696
Platelet count	metabolite523	C30H52O6	0.000526975	xgb	NA	NA	703	1766	7	3	0.748916	0.619609	0.0587696
Platelet count	lipid275	PE.O.16.0.22.4.	0.000521731	xgb	NA	NA	703	1766	7	3	0.748916	0.619609	0.0587696
Platelet count	protein31	CST3	0.000519735	xgb	NA	NA	703	1766	7	3	0.748916	0.619609	0.0587696
Platelet count	lipid66	DAG.16.0.18.0.	0.000519707	xgb	NA	NA	703	1766	7	3	0.748916	0.619609	0.0587696
Platelet count	metabolite360	L-a-glutamyl-L-Lysine	0.000518381	xgb	NA	NA	703	1766	7	3	0.748916	0.619609	0.0587696
Platelet count	protein105	HPX	0.000518007	xgb	NA	NA	703	1766	7	3	0.748916	0.619609	0.0587696
Platelet count	protein19	PLG	0.000499893	xgb	NA	NA	703	1766	7	3	0.748916	0.619609	0.0587696
Platelet count	metabolite106	C13:1,OH FA	0.000497041	xgb	NA	NA	703	1766	7	3	0.748916	0.619609	0.0587696
Platelet count	protein98	TTR	0.00049467	xgb	NA	NA	703	1766	7	3	0.748916	0.619609	0.0587696
Platelet count	metabolite58	Thyroxine	0.000474989	xgb	NA	NA	703	1766	7	3	0.748916	0.619609	0.0587696
Platelet count	protein228	CRISP3	0.000473898	xgb	NA	NA	703	1766	7	3	0.748916	0.619609	0.0587696
Platelet count	metabolite236	LysoPI(20:4)	0.00046558	xgb	NA	NA	703	1766	7	3	0.748916	0.619609	0.0587696
Platelet count	metabolite164	C20:2,OH FA	0.000449521	xgb	NA	NA	703	1766	7	3	0.748916	0.619609	0.0587696
Platelet count	lipid107	FFA.16.1.	0.000448103	xgb	NA	NA	703	1766	7	3	0.748916	0.619609	0.0587696
Platelet count	lipid73	DAG.16.0.22.5.	0.000438817	xgb	NA	NA	703	1766	7	3	0.748916	0.619609	0.0587696
Platelet count	metabolite364	2-Aminophenol sulfate	0.000432825	xgb	NA	NA	703	1766	7	3	0.748916	0.619609	0.0587696
Platelet count	metabolite158	C19:0 FA	0.000429617	xgb	NA	NA	703	1766	7	3	0.748916	0.619609	0.0587696
Platelet count	metabolite424	C13H18O11	0.000428969	xgb	NA	NA	703	1766	7	3	0.748916	0.619609	0.0587696
Platelet count	lipid675	TAG54.3.FA20.3	0.000428468	xgb	NA	NA	703	1766	7	3	0.748916	0.619609	0.0587696
Platelet count	protein89	C1QC	0.000427589	xgb	NA	NA	703	1766	7	3	0.748916	0.619609	0.0587696
Platelet count	metabolite640	unknown	0.000426286	xgb	NA	NA	703	1766	7	3	0.748916	0.619609	0.0587696
Platelet count	lipid104	FFA.14.1.	0.000423796	xgb	NA	NA	703	1766	7	3	0.748916	0.619609	0.0587696
Platelet count	lipid92	DAG.18.1.22.4.	0.000422617	xgb	NA	NA	703	1766	7	3	0.748916	0.619609	0.0587696
Platelet count	metabolite65	L-Lactic acid	0.000422159	xgb	NA	NA	703	1766	7	3	0.748916	0.619609	0.0587696
Platelet count	metabolite421	Phenylacetylglutamine	0.000420833	xgb	NA	NA	703	1766	7	3	0.748916	0.619609	0.0587696
Platelet count	protein166	SAA1	0.000420779	xgb	NA	NA	703	1766	7	3	0.748916	0.619609	0.0587696
Platelet count	lipid344	PI.18.2.18.2.	0.000417441	xgb	NA	NA	703	1766	7	3	0.748916	0.619609	0.0587696
Platelet count	protein21	CFB	0.000417364	xgb	NA	NA	703	1766	7	3	0.748916	0.619609	0.0587696
Platelet count	lipid175	PC.16.0.20.1.	0.00041409	xgb	NA	NA	703	1766	7	3	0.748916	0.619609	0.0587696
Platelet count	protein120	SHBG	0.000410882	xgb	NA	NA	703	1766	7	3	0.748916	0.619609	0.0587696
Platelet count	lipid33	CER.24.0.	0.00040833	xgb	NA	NA	703	1766	7	3	0.748916	0.619609	0.0587696
Platelet count	lipid357	TAG36.0.FA12.0	0.000402992	xgb	NA	NA	703	1766	7	3	0.748916	0.619609	0.0587696
Platelet count	protein249	DYNC1H1	0.00040171	xgb	NA	NA	703	1766	7	3	0.748916	0.619609	0.0587696
Platelet count	lipid294	PE.P.16.0.22.4.	0.000399785	xgb	NA	NA	703	1766	7	3	0.748916	0.619609	0.0587696
Platelet count	metabolite541	C6H10O4S	0.000399756	xgb	NA	NA	703	1766	7	3	0.748916	0.619609	0.0587696
Platelet count	protein127	SERPINA5	0.000399506	xgb	NA	NA	703	1766	7	3	0.748916	0.619609	0.0587696
Platelet count	lipid250	PE.18.0.20.2.	0.000397486	xgb	NA	NA	703	1766	7	3	0.748916	0.619609	0.0587696
Platelet count	protein78	APOE	0.000394395	xgb	NA	NA	703	1766	7	3	0.748916	0.619609	0.0587696
Platelet count	lipid629	TAG52.7.FA18.1	0.0003927	xgb	NA	NA	703	1766	7	3	0.748916	0.619609	0.0587696
Platelet count	protein263	PI16	0.000389102	xgb	NA	NA	703	1766	7	3	0.748916	0.619609	0.0587696
Platelet count	metabolite141	C18:0,OH AC	0.000383115	xgb	NA	NA	703	1766	7	3	0.748916	0.619609	0.0587696
Platelet count	lipid72	DAG.16.0.20.5.	0.000380099	xgb	NA	NA	703	1766	7	3	0.748916	0.619609	0.0587696
Platelet count	lipid4	CE.15.0.	0.000378958	xgb	NA	NA	703	1766	7	3	0.748916	0.619609	0.0587696
Platelet count	metabolite288	unknown	0.000378759	xgb	NA	NA	703	1766	7	3	0.748916	0.619609	0.0587696
Platelet count	cytokine25	RANTES	0.000377411	xgb	NA	NA	703	1766	7	3	0.748916	0.619609	0.0587696
Platelet count	protein46	LV144	0.000374638	xgb	NA	NA	703	1766	7	3	0.748916	0.619609	0.0587696
Platelet count	metabolite177	C24:5 FA	0.000373067	xgb	NA	NA	703	1766	7	3	0.748916	0.619609	0.0587696
Platelet count	lipid838	TAG58.9.FA18.2	0.000372417	xgb	NA	NA	703	1766	7	3	0.748916	0.619609	0.0587696
Platelet count	metabolite591	unknown	0.000369215	xgb	NA	NA	703	1766	7	3	0.748916	0.619609	0.0587696
Platelet count	metabolite388	3-Deoxy-D-glycero-D-galacto-2-nonulosonic acid	0.000365748	xgb	NA	NA	703	1766	7	3	0.748916	0.619609	0.0587696
Platelet count	lipid142	LPC.22.5.	0.000365531	xgb	NA	NA	703	1766	7	3	0.748916	0.619609	0.0587696
Platelet count	metabolite103	C12:1,DC FA	0.000364323	xgb	NA	NA	703	1766	7	3	0.748916	0.619609	0.0587696
Platelet count	metabolite243	Uric acid	0.000358059	xgb	NA	NA	703	1766	7	3	0.748916	0.619609	0.0587696
Platelet count	lipid133	LPC.18.0.	0.000357809	xgb	NA	NA	703	1766	7	3	0.748916	0.619609	0.0587696
Platelet count	lipid100	DAG.18.2.22.6.	0.000357487	xgb	NA	NA	703	1766	7	3	0.748916	0.619609	0.0587696
Platelet count	lipid276	PE.O.16.0.22.5.	0.000355247	xgb	NA	NA	703	1766	7	3	0.748916	0.619609	0.0587696
Platelet count	protein85	FGG	0.000354717	xgb	NA	NA	703	1766	7	3	0.748916	0.619609	0.0587696
Platelet count	cytokine27	GMCSF	0.000353282	xgb	NA	NA	703	1766	7	3	0.748916	0.619609	0.0587696
Platelet count	metabolite460	C18H32N6O2	0.000352796	xgb	NA	NA	703	1766	7	3	0.748916	0.619609	0.0587696
Platelet count	lipid442	TAG48.1.FA14.1	0.000348161	xgb	NA	NA	703	1766	7	3	0.748916	0.619609	0.0587696
Platelet count	lipid751	TAG56.4.FA16.0	0.000343249	xgb	NA	NA	703	1766	7	3	0.748916	0.619609	0.0587696
Platelet count	lipid187	PC.17.0.20.4.	0.000342534	xgb	NA	NA	703	1766	7	3	0.748916	0.619609	0.0587696
Platelet count	lipid51	LCER.18.1.	0.000340083	xgb	NA	NA	703	1766	7	3	0.748916	0.619609	0.0587696
Platelet count	lipid56	DAG.12.0.18.0.	0.000338635	xgb	NA	NA	703	1766	7	3	0.748916	0.619609	0.0587696
Platelet count	metabolite179	C25:0,OH FA	0.000338573	xgb	NA	NA	703	1766	7	3	0.748916	0.619609	0.0587696
Platelet count	lipid301	PE.P.18.0.18.3.	0.000336565	xgb	NA	NA	703	1766	7	3	0.748916	0.619609	0.0587696
Platelet count	lipid258	PE.18.1.18.1.	0.000334982	xgb	NA	NA	703	1766	7	3	0.748916	0.619609	0.0587696
Platelet count	metabolite465	C23H28N2O5	0.000334419	xgb	NA	NA	703	1766	7	3	0.748916	0.619609	0.0587696
Platelet count	metabolite267	Acetylcarnosine	0.000329598	xgb	NA	NA	703	1766	7	3	0.748916	0.619609	0.0587696
Platelet count	metabolite573	C8H8O5	0.000329494	xgb	NA	NA	703	1766	7	3	0.748916	0.619609	0.0587696
Platelet count	metabolite41	L-Proline	0.00032779	xgb	NA	NA	703	1766	7	3	0.748916	0.619609	0.0587696
Platelet count	protein145	LDHB	0.000323538	xgb	NA	NA	703	1766	7	3	0.748916	0.619609	0.0587696
Platelet count	lipid223	PC.18.2.20.3.	0.000322287	xgb	NA	NA	703	1766	7	3	0.748916	0.619609	0.0587696
Platelet count	lipid664	TAG54.2.FA20.0	0.000320486	xgb	NA	NA	703	1766	7	3	0.748916	0.619609	0.0587696
Platelet count	protein77	APOA1	0.000320448	xgb	NA	NA	703	1766	7	3	0.748916	0.619609	0.0587696
Platelet count	lipid336	PI.18.0.22.4.	0.000312545	xgb	NA	NA	703	1766	7	3	0.748916	0.619609	0.0587696
Platelet count	lipid793	TAG56.7.FA22.6	0.00031012	xgb	NA	NA	703	1766	7	3	0.748916	0.619609	0.0587696
Platelet count	cytokine23	IL1RA	0.00030693	xgb	NA	NA	703	1766	7	3	0.748916	0.619609	0.0587696
Platelet count	metabolite295	Biliverdin	0.000306736	xgb	NA	NA	703	1766	7	3	0.748916	0.619609	0.0587696
Platelet count	lipid91	DAG.18.1.20.5.	0.000305712	xgb	NA	NA	703	1766	7	3	0.748916	0.619609	0.0587696
Platelet count	protein198	HV102	0.00030372	xgb	NA	NA	703	1766	7	3	0.748916	0.619609	0.0587696
Platelet count	cytokine20	IL13	0.000302204	xgb	NA	NA	703	1766	7	3	0.748916	0.619609	0.0587696
Platelet count	lipid169	PC.16.0.16.0.	0.000302011	xgb	NA	NA	703	1766	7	3	0.748916	0.619609	0.0587696
Platelet count	cytokine47	IL18	0.000301757	xgb	NA	NA	703	1766	7	3	0.748916	0.619609	0.0587696
Platelet count	protein148	C8B	0.000298912	xgb	NA	NA	703	1766	7	3	0.748916	0.619609	0.0587696
Platelet count	metabolite305	7-alpha-hydroxy-3-oxo-4-cholestenoate (7-Hoca)	0.000298137	xgb	NA	NA	703	1766	7	3	0.748916	0.619609	0.0587696
Platelet count	metabolite571	C8H16O8	0.000297947	xgb	NA	NA	703	1766	7	3	0.748916	0.619609	0.0587696
Platelet count	metabolite101	C12:1, OH FA	0.000297582	xgb	NA	NA	703	1766	7	3	0.748916	0.619609	0.0587696
Platelet count	lipid239	PE.16.0.22.4.	0.000295902	xgb	NA	NA	703	1766	7	3	0.748916	0.619609	0.0587696
Platelet count	metabolite244	Uridine	0.000295366	xgb	NA	NA	703	1766	7	3	0.748916	0.619609	0.0587696
Platelet count	lipid327	PI.16.0.22.5.	0.000294054	xgb	NA	NA	703	1766	7	3	0.748916	0.619609	0.0587696
Platelet count	protein197	PROZ	0.00029279	xgb	NA	NA	703	1766	7	3	0.748916	0.619609	0.0587696
Platelet count	lipid647	TAG53.4.FA17.0	0.000291808	xgb	NA	NA	703	1766	7	3	0.748916	0.619609	0.0587696
Platelet count	cytokine17	IFNB	0.000287105	xgb	NA	NA	703	1766	7	3	0.748916	0.619609	0.0587696
Platelet count	lipid203	PC.18.0.22.4.	0.000286294	xgb	NA	NA	703	1766	7	3	0.748916	0.619609	0.0587696
Platelet count	metabolite495	Calcitriol lactone	0.000284949	xgb	NA	NA	703	1766	7	3	0.748916	0.619609	0.0587696
Platelet count	lipid334	PI.18.0.20.3.	0.000284232	xgb	NA	NA	703	1766	7	3	0.748916	0.619609	0.0587696
Platelet count	metabolite161	C20:0,2OH FA	0.000282932	xgb	NA	NA	703	1766	7	3	0.748916	0.619609	0.0587696
Platelet count	lipid436	TAG47.2.FA18.2	0.000279011	xgb	NA	NA	703	1766	7	3	0.748916	0.619609	0.0587696
Platelet count	protein179	C6	0.000278868	xgb	NA	NA	703	1766	7	3	0.748916	0.619609	0.0587696
Platelet count	metabolite519	unknown	0.000277842	xgb	NA	NA	703	1766	7	3	0.748916	0.619609	0.0587696
Platelet count	lipid803	TAG56.9.FA18.3	0.00027694	xgb	NA	NA	703	1766	7	3	0.748916	0.619609	0.0587696
Platelet count	metabolite282	p-Cresol sulfate	0.000275984	xgb	NA	NA	703	1766	7	3	0.748916	0.619609	0.0587696
Platelet count	metabolite73	3-carboxy-4-methyl-5-propyl-2-furanpropanoate (CMPF)	0.000272795	xgb	NA	NA	703	1766	7	3	0.748916	0.619609	0.0587696
Platelet count	lipid697	TAG54.5.FA20.5	0.000271783	xgb	NA	NA	703	1766	7	3	0.748916	0.619609	0.0587696
Platelet count	metabolite118	C15:0,OH FA	0.000268314	xgb	NA	NA	703	1766	7	3	0.748916	0.619609	0.0587696
Platelet count	metabolite285	pro-hydroxy-pro	0.000268301	xgb	NA	NA	703	1766	7	3	0.748916	0.619609	0.0587696
Platelet count	lipid262	PE.18.1.20.4.	0.000265343	xgb	NA	NA	703	1766	7	3	0.748916	0.619609	0.0587696
Platelet count	metabolite248	gamma-glutamylleucine	0.000264625	xgb	NA	NA	703	1766	7	3	0.748916	0.619609	0.0587696
Platelet count	protein175	COL6A3	0.000264394	xgb	NA	NA	703	1766	7	3	0.748916	0.619609	0.0587696
Platelet count	metabolite11	3-Indolepropionic acid	0.000263478	xgb	NA	NA	703	1766	7	3	0.748916	0.619609	0.0587696
Platelet count	protein232	LYZ	0.000262296	xgb	NA	NA	703	1766	7	3	0.748916	0.619609	0.0587696
Platelet count	lipid343	PI.18.1.20.4.	0.000262145	xgb	NA	NA	703	1766	7	3	0.748916	0.619609	0.0587696
Platelet count	protein103	TFRC	0.000261632	xgb	NA	NA	703	1766	7	3	0.748916	0.619609	0.0587696
Platelet count	metabolite251	5-Methoxysalicylic acid	0.000259947	xgb	NA	NA	703	1766	7	3	0.748916	0.619609	0.0587696
Platelet count	lipid259	PE.18.1.18.2.	0.000258758	xgb	NA	NA	703	1766	7	3	0.748916	0.619609	0.0587696
Platelet count	lipid195	PC.18.0.18.2.	0.000256072	xgb	NA	NA	703	1766	7	3	0.748916	0.619609	0.0587696
Platelet count	lipid254	PE.18.0.22.4.	0.000254265	xgb	NA	NA	703	1766	7	3	0.748916	0.619609	0.0587696
Platelet count	protein82	APOC3	0.000253671	xgb	NA	NA	703	1766	7	3	0.748916	0.619609	0.0587696
Platelet count	metabolite365	2-Piperidinone	0.000253215	xgb	NA	NA	703	1766	7	3	0.748916	0.619609	0.0587696
Platelet count	lipid224	PC.18.2.20.4.	0.000249034	xgb	NA	NA	703	1766	7	3	0.748916	0.619609	0.0587696
Platelet count	metabolite401	Arginine hydrochloride	0.000248648	xgb	NA	NA	703	1766	7	3	0.748916	0.619609	0.0587696
Platelet count	metabolite328	MG(24:1)	0.000248188	xgb	NA	NA	703	1766	7	3	0.748916	0.619609	0.0587696
Platelet count	protein210	SAA4	0.000248056	xgb	NA	NA	703	1766	7	3	0.748916	0.619609	0.0587696
Platelet count	lipid213	PC.18.1.20.4.	0.000245806	xgb	NA	NA	703	1766	7	3	0.748916	0.619609	0.0587696
Platelet count	metabolite618	unknown	0.000244174	xgb	NA	NA	703	1766	7	3	0.748916	0.619609	0.0587696
Platelet count	lipid115	FFA.20.1.	0.00024387	xgb	NA	NA	703	1766	7	3	0.748916	0.619609	0.0587696
Platelet count	protein20	F12	0.000241891	xgb	NA	NA	703	1766	7	3	0.748916	0.619609	0.0587696
Platelet count	metabolite473	unknown	0.00024161	xgb	NA	NA	703	1766	7	3	0.748916	0.619609	0.0587696
Platelet count	metabolite414	unknown	0.0002414	xgb	NA	NA	703	1766	7	3	0.748916	0.619609	0.0587696
Platelet count	protein80	APOC1	0.000241399	xgb	NA	NA	703	1766	7	3	0.748916	0.619609	0.0587696
Platelet count	cytokine8	IL1B	0.00024125	xgb	NA	NA	703	1766	7	3	0.748916	0.619609	0.0587696
Platelet count	lipid785	TAG56.7.FA18.1	0.000239722	xgb	NA	NA	703	1766	7	3	0.748916	0.619609	0.0587696
Platelet count	metabolite400	L-Formylkynurenine	0.000237726	xgb	NA	NA	703	1766	7	3	0.748916	0.619609	0.0587696
Platelet count	metabolite17	Alpha-ketoisovaleric acid	0.000233735	xgb	NA	NA	703	1766	7	3	0.748916	0.619609	0.0587696
Platelet count	metabolite5	Phenylalanylleucine	0.000231296	xgb	NA	NA	703	1766	7	3	0.748916	0.619609	0.0587696
Platelet count	protein185	VCL	0.000229575	xgb	NA	NA	703	1766	7	3	0.748916	0.619609	0.0587696
Platelet count	lipid808	TAG57.3.FA18.2	0.000229517	xgb	NA	NA	703	1766	7	3	0.748916	0.619609	0.0587696
Platelet count	metabolite480	C25H36O10	0.00022543	xgb	NA	NA	703	1766	7	3	0.748916	0.619609	0.0587696
Platelet count	metabolite404	C11H18N2O2	0.000222298	xgb	NA	NA	703	1766	7	3	0.748916	0.619609	0.0587696
Platelet count	protein154	MGP	0.000222265	xgb	NA	NA	703	1766	7	3	0.748916	0.619609	0.0587696
Platelet count	protein34	IGF2	0.000222124	xgb	NA	NA	703	1766	7	3	0.748916	0.619609	0.0587696
Platelet count	lipid197	PC.18.0.20.0.	0.000220197	xgb	NA	NA	703	1766	7	3	0.748916	0.619609	0.0587696
Platelet count	lipid811	TAG58.10.FA20.5	0.00021782	xgb	NA	NA	703	1766	7	3	0.748916	0.619609	0.0587696
Platelet count	lipid735	TAG55.7.FA15.0	0.000217216	xgb	NA	NA	703	1766	7	3	0.748916	0.619609	0.0587696
Platelet count	metabolite249	Phenylalanyl-Tryptophan	0.000216218	xgb	NA	NA	703	1766	7	3	0.748916	0.619609	0.0587696
Platelet count	protein162	C1S	0.000215561	xgb	NA	NA	703	1766	7	3	0.748916	0.619609	0.0587696
Platelet count	metabolite438	Equol	0.000214238	xgb	NA	NA	703	1766	7	3	0.748916	0.619609	0.0587696
Platelet count	protein53	HV169	0.000212968	xgb	NA	NA	703	1766	7	3	0.748916	0.619609	0.0587696
Platelet count	protein234	TPM4	0.000207811	xgb	NA	NA	703	1766	7	3	0.748916	0.619609	0.0587696
Platelet count	protein284	SH3GL3	0.000207776	xgb	NA	NA	703	1766	7	3	0.748916	0.619609	0.0587696
Platelet count	cytokine37	NGF	0.000207331	xgb	NA	NA	703	1766	7	3	0.748916	0.619609	0.0587696
Platelet count	lipid423	TAG47.0.FA15.0	0.000206151	xgb	NA	NA	703	1766	7	3	0.748916	0.619609	0.0587696
Platelet count	metabolite203	LysoPC(16:1)	0.00020523	xgb	NA	NA	703	1766	7	3	0.748916	0.619609	0.0587696
Platelet count	metabolite155	9-OxoODE	0.000195492	xgb	NA	NA	703	1766	7	3	0.748916	0.619609	0.0587696
Platelet count	protein116	LV743	0.000194595	xgb	NA	NA	703	1766	7	3	0.748916	0.619609	0.0587696
Platelet count	protein121	GAPDH	0.000193594	xgb	NA	NA	703	1766	7	3	0.748916	0.619609	0.0587696
Platelet count	cytokine28	TNFA	0.000193571	xgb	NA	NA	703	1766	7	3	0.748916	0.619609	0.0587696
Platelet count	lipid365	TAG42.1.FA12.0	0.000193062	xgb	NA	NA	703	1766	7	3	0.748916	0.619609	0.0587696
Platelet count	metabolite9	L-prolyl-L-glycine	0.00019258	xgb	NA	NA	703	1766	7	3	0.748916	0.619609	0.0587696
Platelet count	protein151	PFN1	0.000191995	xgb	NA	NA	703	1766	7	3	0.748916	0.619609	0.0587696
Platelet count	cytokine19	IL12P70	0.000190083	xgb	NA	NA	703	1766	7	3	0.748916	0.619609	0.0587696
Platelet count	metabolite555	C7H12O7	0.000186793	xgb	NA	NA	703	1766	7	3	0.748916	0.619609	0.0587696
Platelet count	lipid338	PI.18.0.22.6.	0.000185011	xgb	NA	NA	703	1766	7	3	0.748916	0.619609	0.0587696
Platelet count	lipid226	PC.18.2.22.6.	0.000184924	xgb	NA	NA	703	1766	7	3	0.748916	0.619609	0.0587696
Platelet count	metabolite459	C18H29O15	0.000183562	xgb	NA	NA	703	1766	7	3	0.748916	0.619609	0.0587696
Platelet count	metabolite229	LysoPE(20:4)	0.000183436	xgb	NA	NA	703	1766	7	3	0.748916	0.619609	0.0587696
Platelet count	metabolite327	MG(24:0)	0.000181544	xgb	NA	NA	703	1766	7	3	0.748916	0.619609	0.0587696
Platelet count	lipid171	PC.16.0.18.0.	0.000181125	xgb	NA	NA	703	1766	7	3	0.748916	0.619609	0.0587696
Platelet count	protein69	IGHG2	0.0001797	xgb	NA	NA	703	1766	7	3	0.748916	0.619609	0.0587696
Platelet count	metabolite55	Pipecolic acid	0.00017826	xgb	NA	NA	703	1766	7	3	0.748916	0.619609	0.0587696
Platelet count	metabolite396	unknown	0.000177708	xgb	NA	NA	703	1766	7	3	0.748916	0.619609	0.0587696
Platelet count	metabolite484	C26H36O10	0.000177546	xgb	NA	NA	703	1766	7	3	0.748916	0.619609	0.0587696
Platelet count	protein245	EFEMP1	0.000177531	xgb	NA	NA	703	1766	7	3	0.748916	0.619609	0.0587696
Platelet count	metabolite262	1-Methylhistidine	0.000177467	xgb	NA	NA	703	1766	7	3	0.748916	0.619609	0.0587696
Platelet count	metabolite650	Valproylglycine	0.00017557	xgb	NA	NA	703	1766	7	3	0.748916	0.619609	0.0587696
Platelet count	lipid812	TAG58.10.FA22.5	0.000174628	xgb	NA	NA	703	1766	7	3	0.748916	0.619609	0.0587696
Platelet count	protein260	ACTBL2	0.000174095	xgb	NA	NA	703	1766	7	3	0.748916	0.619609	0.0587696
Platelet count	metabolite199	L-Carnitine	0.000172987	xgb	NA	NA	703	1766	7	3	0.748916	0.619609	0.0587696
Platelet count	protein271	CTTNBP2	0.000172853	xgb	NA	NA	703	1766	7	3	0.748916	0.619609	0.0587696
Platelet count	lipid126	FFA.24.0.	0.000171736	xgb	NA	NA	703	1766	7	3	0.748916	0.619609	0.0587696
Platelet count	cytokine16	IL10	0.000168902	xgb	NA	NA	703	1766	7	3	0.748916	0.619609	0.0587696
Platelet count	lipid575	TAG52.2.FA14.0	0.000167608	xgb	NA	NA	703	1766	7	3	0.748916	0.619609	0.0587696
Platelet count	lipid679	TAG54.4.FA18.1	0.000165809	xgb	NA	NA	703	1766	7	3	0.748916	0.619609	0.0587696
Platelet count	protein206	MAP4	0.000164877	xgb	NA	NA	703	1766	7	3	0.748916	0.619609	0.0587696
Platelet count	lipid394	TAG45.1.FA18.1	0.000164301	xgb	NA	NA	703	1766	7	3	0.748916	0.619609	0.0587696
Platelet count	lipid329	PI.18.0.18.0.	0.000163952	xgb	NA	NA	703	1766	7	3	0.748916	0.619609	0.0587696
Platelet count	protein88	C1QB	0.000160164	xgb	NA	NA	703	1766	7	3	0.748916	0.619609	0.0587696
Platelet count	metabolite49	N-Acetylleucine|N-Acetylisoleucine	0.000159474	xgb	NA	NA	703	1766	7	3	0.748916	0.619609	0.0587696
Platelet count	metabolite89	C11:0 AC	0.00015892	xgb	NA	NA	703	1766	7	3	0.748916	0.619609	0.0587696
Platelet count	protein295	MAN2B2	0.000156569	xgb	NA	NA	703	1766	7	3	0.748916	0.619609	0.0587696
Platelet count	protein282	CDK5RAP2	0.000154304	xgb	NA	NA	703	1766	7	3	0.748916	0.619609	0.0587696
Platelet count	protein242	HGFAC	0.000153867	xgb	NA	NA	703	1766	7	3	0.748916	0.619609	0.0587696
Platelet count	metabolite304	5alpha-Androstan-3alpha,17beta-diol 17-glucuronide	0.000153841	xgb	NA	NA	703	1766	7	3	0.748916	0.619609	0.0587696
Platelet count	protein203	MSN	0.000153184	xgb	NA	NA	703	1766	7	3	0.748916	0.619609	0.0587696
Platelet count	lipid277	PE.O.16.0.22.6.	0.000152606	xgb	NA	NA	703	1766	7	3	0.748916	0.619609	0.0587696
Platelet count	metabolite281	p-Cresol glucuronide	0.000151726	xgb	NA	NA	703	1766	7	3	0.748916	0.619609	0.0587696
Platelet count	metabolite43	L-Threonine	0.00015093	xgb	NA	NA	703	1766	7	3	0.748916	0.619609	0.0587696
Platelet count	metabolite250	1-Methylxanthine	0.000150558	xgb	NA	NA	703	1766	7	3	0.748916	0.619609	0.0587696
Platelet count	metabolite531	N-Acetylcysteinamide	0.000149349	xgb	NA	NA	703	1766	7	3	0.748916	0.619609	0.0587696
Platelet count	metabolite205	LysoPC(18:0)	0.000147559	xgb	NA	NA	703	1766	7	3	0.748916	0.619609	0.0587696
Platelet count	metabolite31	L-Cysteine	0.000146368	xgb	NA	NA	703	1766	7	3	0.748916	0.619609	0.0587696
Platelet count	cytokine42	GROA	0.000144312	xgb	NA	NA	703	1766	7	3	0.748916	0.619609	0.0587696
Platelet count	lipid478	TAG49.1.FA14.0	0.000144292	xgb	NA	NA	703	1766	7	3	0.748916	0.619609	0.0587696
Platelet count	lipid249	PE.18.0.20.1.	0.000143447	xgb	NA	NA	703	1766	7	3	0.748916	0.619609	0.0587696
Platelet count	protein1	IGLL5	0.000142749	xgb	NA	NA	703	1766	7	3	0.748916	0.619609	0.0587696
Platelet count	metabolite287	Arabitol | Xylitol	0.000142041	xgb	NA	NA	703	1766	7	3	0.748916	0.619609	0.0587696
Platelet count	metabolite93	C12:0 AC	0.000141517	xgb	NA	NA	703	1766	7	3	0.748916	0.619609	0.0587696
Platelet count	lipid268	PE.18.2.20.4.	0.000141348	xgb	NA	NA	703	1766	7	3	0.748916	0.619609	0.0587696
Platelet count	metabolite496	Cortolone-3-glucuronide	0.00014015	xgb	NA	NA	703	1766	7	3	0.748916	0.619609	0.0587696
Platelet count	metabolite195	Azelaic acid	0.000138818	xgb	NA	NA	703	1766	7	3	0.748916	0.619609	0.0587696
Platelet count	metabolite268	Cysteineglutathione disulfide	0.000138627	xgb	NA	NA	703	1766	7	3	0.748916	0.619609	0.0587696
Platelet count	metabolite517	C30H48O4	0.000136946	xgb	NA	NA	703	1766	7	3	0.748916	0.619609	0.0587696
Platelet count	metabolite152	C18:3 FA	0.000136396	xgb	NA	NA	703	1766	7	3	0.748916	0.619609	0.0587696
Platelet count	metabolite347	Pseudouridine	0.000135943	xgb	NA	NA	703	1766	7	3	0.748916	0.619609	0.0587696
Platelet count	lipid702	TAG54.6.FA16.1	0.000135329	xgb	NA	NA	703	1766	7	3	0.748916	0.619609	0.0587696
Platelet count	lipid408	TAG46.2.FA14.1	0.000134601	xgb	NA	NA	703	1766	7	3	0.748916	0.619609	0.0587696
Platelet count	metabolite642	unknown	0.000133041	xgb	NA	NA	703	1766	7	3	0.748916	0.619609	0.0587696
Platelet count	cytokine46	IL15	0.000130873	xgb	NA	NA	703	1766	7	3	0.748916	0.619609	0.0587696
Platelet count	metabolite60	Glucaric acid	0.00013042	xgb	NA	NA	703	1766	7	3	0.748916	0.619609	0.0587696
Platelet count	protein5	CD5L	0.000130277	xgb	NA	NA	703	1766	7	3	0.748916	0.619609	0.0587696
Platelet count	cytokine6	IL27	0.000129927	xgb	NA	NA	703	1766	7	3	0.748916	0.619609	0.0587696
Platelet count	protein84	FGB	0.000128981	xgb	NA	NA	703	1766	7	3	0.748916	0.619609	0.0587696
Platelet count	lipid98	DAG.18.2.20.5.	0.000128974	xgb	NA	NA	703	1766	7	3	0.748916	0.619609	0.0587696
Platelet count	lipid776	TAG56.6.FA20.3	0.000128633	xgb	NA	NA	703	1766	7	3	0.748916	0.619609	0.0587696
Platelet count	metabolite59	Urocanic acid	0.000127433	xgb	NA	NA	703	1766	7	3	0.748916	0.619609	0.0587696
Platelet count	lipid238	PE.16.0.20.5.	0.000126585	xgb	NA	NA	703	1766	7	3	0.748916	0.619609	0.0587696
Platelet count	protein27	AGT	0.000125787	xgb	NA	NA	703	1766	7	3	0.748916	0.619609	0.0587696
Platelet count	metabolite192	unknown	0.000124859	xgb	NA	NA	703	1766	7	3	0.748916	0.619609	0.0587696
Platelet count	lipid781	TAG56.6.FA22.6	0.000124454	xgb	NA	NA	703	1766	7	3	0.748916	0.619609	0.0587696
Platelet count	metabolite29	L-Arginine	0.000123009	xgb	NA	NA	703	1766	7	3	0.748916	0.619609	0.0587696
Platelet count	metabolite44	L-Tryptophan	0.000122722	xgb	NA	NA	703	1766	7	3	0.748916	0.619609	0.0587696
Platelet count	metabolite348	Uracil	0.000122505	xgb	NA	NA	703	1766	7	3	0.748916	0.619609	0.0587696
Platelet count	metabolite534	unknown	0.000122483	xgb	NA	NA	703	1766	7	3	0.748916	0.619609	0.0587696
Platelet count	lipid54	LCER.24.1.	0.000118737	xgb	NA	NA	703	1766	7	3	0.748916	0.619609	0.0587696
Platelet count	metabolite315	LysoPG(18:0)	0.000118433	xgb	NA	NA	703	1766	7	3	0.748916	0.619609	0.0587696
Platelet count	protein196	CPN2	0.000115241	xgb	NA	NA	703	1766	7	3	0.748916	0.619609	0.0587696
Platelet count	lipid190	PC.17.0.22.6.	0.000114635	xgb	NA	NA	703	1766	7	3	0.748916	0.619609	0.0587696
Platelet count	protein256	FCN2	0.000114177	xgb	NA	NA	703	1766	7	3	0.748916	0.619609	0.0587696
Platelet count	protein79	APOA2	0.000110609	xgb	NA	NA	703	1766	7	3	0.748916	0.619609	0.0587696
Platelet count	metabolite139	unknown	0.000110191	xgb	NA	NA	703	1766	7	3	0.748916	0.619609	0.0587696
Platelet count	metabolite42	L-Serine	0.0001098	xgb	NA	NA	703	1766	7	3	0.748916	0.619609	0.0587696
Platelet count	lipid152	LPE.20.4.	0.000108236	xgb	NA	NA	703	1766	7	3	0.748916	0.619609	0.0587696
Platelet count	metabolite478	C25H27N3O4	0.000108109	xgb	NA	NA	703	1766	7	3	0.748916	0.619609	0.0587696
Platelet count	metabolite577	C9H15NO	0.000107849	xgb	NA	NA	703	1766	7	3	0.748916	0.619609	0.0587696
Platelet count	protein211	MYH9	0.000107712	xgb	NA	NA	703	1766	7	3	0.748916	0.619609	0.0587696
Platelet count	metabolite371	Betonicine	0.000107617	xgb	NA	NA	703	1766	7	3	0.748916	0.619609	0.0587696
Platelet count	metabolite482	DG(20:5(6E,8Z,11Z,14Z,17Z)-OH	0.000106999	xgb	NA	NA	703	1766	7	3	0.748916	0.619609	0.0587696
Platelet count	protein254	PCOLCE	0.000106726	xgb	NA	NA	703	1766	7	3	0.748916	0.619609	0.0587696
Platelet count	cytokine29	HGF	0.000106103	xgb	NA	NA	703	1766	7	3	0.748916	0.619609	0.0587696
Platelet count	protein231	INHBC	0.000105962	xgb	NA	NA	703	1766	7	3	0.748916	0.619609	0.0587696
Platelet count	lipid840	TAG58.9.FA22.5	0.000105832	xgb	NA	NA	703	1766	7	3	0.748916	0.619609	0.0587696
Platelet count	metabolite263	2-Aminobutyrate	0.000105229	xgb	NA	NA	703	1766	7	3	0.748916	0.619609	0.0587696
Platelet count	protein65	HV439	0.000103596	xgb	NA	NA	703	1766	7	3	0.748916	0.619609	0.0587696
Platelet count	protein219	BTD	0.000103314	xgb	NA	NA	703	1766	7	3	0.748916	0.619609	0.0587696
Platelet count	lipid95	DAG.18.2.18.3.	0.000102201	xgb	NA	NA	703	1766	7	3	0.748916	0.619609	0.0587696
Platelet count	lipid266	PE.18.2.16.1.	0.000101077	xgb	NA	NA	703	1766	7	3	0.748916	0.619609	0.0587696
Platelet count	lipid820	TAG58.6.FA20.4	0.000100922	xgb	NA	NA	703	1766	7	3	0.748916	0.619609	0.0587696
Platelet count	metabolite194	C9:0 AC	9.7818132275165e-05	xgb	NA	NA	703	1766	7	3	0.748916	0.619609	0.0587696
Platelet count	lipid620	TAG52.6.FA16.0	9.73860143977629e-05	xgb	NA	NA	703	1766	7	3	0.748916	0.619609	0.0587696
Platelet count	protein275	RYR2	9.73029237808005e-05	xgb	NA	NA	703	1766	7	3	0.748916	0.619609	0.0587696
Platelet count	lipid222	PC.18.2.20.2.	9.65495273699434e-05	xgb	NA	NA	703	1766	7	3	0.748916	0.619609	0.0587696
Platelet count	lipid273	PE.O.16.0.20.4.	9.64439772017074e-05	xgb	NA	NA	703	1766	7	3	0.748916	0.619609	0.0587696
Platelet count	lipid174	PC.16.0.18.3.	9.59153804813241e-05	xgb	NA	NA	703	1766	7	3	0.748916	0.619609	0.0587696
Platelet count	metabolite185	C6:0 AC	9.58611469847857e-05	xgb	NA	NA	703	1766	7	3	0.748916	0.619609	0.0587696
Platelet count	metabolite114	3, 5-Tetradecadiencarnitine	9.38805743041945e-05	xgb	NA	NA	703	1766	7	3	0.748916	0.619609	0.0587696
Platelet count	metabolite363	1-Methyluric acid	9.33128532399477e-05	xgb	NA	NA	703	1766	7	3	0.748916	0.619609	0.0587696
Platelet count	metabolite581	C9H18O9	9.28770309949979e-05	xgb	NA	NA	703	1766	7	3	0.748916	0.619609	0.0587696
Platelet count	lipid134	LPC.18.1.	9.22619309725884e-05	xgb	NA	NA	703	1766	7	3	0.748916	0.619609	0.0587696
Platelet count	protein273	FAM3C	9.21437412300428e-05	xgb	NA	NA	703	1766	7	3	0.748916	0.619609	0.0587696
Platelet count	lipid220	PC.18.2.18.3.	9.14859583374642e-05	xgb	NA	NA	703	1766	7	3	0.748916	0.619609	0.0587696
Platelet count	lipid290	PE.P.16.0.18.3.	9.05253506899228e-05	xgb	NA	NA	703	1766	7	3	0.748916	0.619609	0.0587696
Platelet count	metabolite375	Erythritol|D-Threitol	9.04516328034486e-05	xgb	NA	NA	703	1766	7	3	0.748916	0.619609	0.0587696
Platelet count	lipid256	PE.18.0.22.6.	9.03210562780793e-05	xgb	NA	NA	703	1766	7	3	0.748916	0.619609	0.0587696
Platelet count	metabolite325	MG(20:5)	8.98437665066441e-05	xgb	NA	NA	703	1766	7	3	0.748916	0.619609	0.0587696
Platelet count	metabolite289	unknown	8.92685978163039e-05	xgb	NA	NA	703	1766	7	3	0.748916	0.619609	0.0587696
Platelet count	metabolite619	unknown	8.92576986141492e-05	xgb	NA	NA	703	1766	7	3	0.748916	0.619609	0.0587696
Platelet count	lipid209	PC.18.1.18.3.	8.74892082677262e-05	xgb	NA	NA	703	1766	7	3	0.748916	0.619609	0.0587696
Platelet count	lipid305	PE.P.18.0.22.4.	8.70370420809189e-05	xgb	NA	NA	703	1766	7	3	0.748916	0.619609	0.0587696
Platelet count	lipid109	FFA.18.0.	8.65766018343135e-05	xgb	NA	NA	703	1766	7	3	0.748916	0.619609	0.0587696
Platelet count	metabolite83	cis-4-Decenedioic acid	8.60277429040366e-05	xgb	NA	NA	703	1766	7	3	0.748916	0.619609	0.0587696
Platelet count	metabolite293	unknown	8.59204523636457e-05	xgb	NA	NA	703	1766	7	3	0.748916	0.619609	0.0587696
Platelet count	lipid722	TAG54.8.FA20.5	8.57954080827244e-05	xgb	NA	NA	703	1766	7	3	0.748916	0.619609	0.0587696
Platelet count	lipid138	LPC.20.2.	8.55818673361358e-05	xgb	NA	NA	703	1766	7	3	0.748916	0.619609	0.0587696
Platelet count	lipid335	PI.18.0.20.4.	8.49982398537576e-05	xgb	NA	NA	703	1766	7	3	0.748916	0.619609	0.0587696
Platelet count	protein28	A2M	8.45021268393503e-05	xgb	NA	NA	703	1766	7	3	0.748916	0.619609	0.0587696
Platelet count	metabolite13	3-Methyl-2-oxovaleric acid	8.28311070563544e-05	xgb	NA	NA	703	1766	7	3	0.748916	0.619609	0.0587696
Platelet count	metabolite63	Hexosamine	8.25353118492578e-05	xgb	NA	NA	703	1766	7	3	0.748916	0.619609	0.0587696
Platelet count	metabolite530	C4H8O4	8.23410415921169e-05	xgb	NA	NA	703	1766	7	3	0.748916	0.619609	0.0587696
Platelet count	protein94	RBP4	8.20551052529818e-05	xgb	NA	NA	703	1766	7	3	0.748916	0.619609	0.0587696
Platelet count	lipid57	DAG.12.0.18.1.	8.18851029785156e-05	xgb	NA	NA	703	1766	7	3	0.748916	0.619609	0.0587696
Platelet count	lipid652	TAG53.6.FA20.4	8.17931257685385e-05	xgb	NA	NA	703	1766	7	3	0.748916	0.619609	0.0587696
Platelet count	metabolite291	Fructoselysine	8.15360076588297e-05	xgb	NA	NA	703	1766	7	3	0.748916	0.619609	0.0587696
Platelet count	lipid360	TAG40.0.FA14.0	8.14605591229499e-05	xgb	NA	NA	703	1766	7	3	0.748916	0.619609	0.0587696
Platelet count	metabolite149	C18:2 FA	8.11035008714488e-05	xgb	NA	NA	703	1766	7	3	0.748916	0.619609	0.0587696
Platelet count	metabolite446	C15H23NO9	8.02386136924302e-05	xgb	NA	NA	703	1766	7	3	0.748916	0.619609	0.0587696
Platelet count	metabolite309	Chenodeoxycholic acid 3-sulfate	7.97967293131864e-05	xgb	NA	NA	703	1766	7	3	0.748916	0.619609	0.0587696
Platelet count	lipid291	PE.P.16.0.20.3.	7.97415916009475e-05	xgb	NA	NA	703	1766	7	3	0.748916	0.619609	0.0587696
Platelet count	metabolite238	Sulfolithocholylglycine	7.9355297041793e-05	xgb	NA	NA	703	1766	7	3	0.748916	0.619609	0.0587696
Platelet count	metabolite524	C32H38N2O8	7.93243592529825e-05	xgb	NA	NA	703	1766	7	3	0.748916	0.619609	0.0587696
Platelet count	metabolite283	Phenol sulphate	7.92623815864921e-05	xgb	NA	NA	703	1766	7	3	0.748916	0.619609	0.0587696
Platelet count	protein92	LRG1	7.88142308952155e-05	xgb	NA	NA	703	1766	7	3	0.748916	0.619609	0.0587696
Platelet count	protein208	SERPINA4	7.85269625394032e-05	xgb	NA	NA	703	1766	7	3	0.748916	0.619609	0.0587696
Platelet count	protein22	CA1	7.82624600014726e-05	xgb	NA	NA	703	1766	7	3	0.748916	0.619609	0.0587696
Platelet count	lipid320	PI.16.0.16.1.	7.7694058344763e-05	xgb	NA	NA	703	1766	7	3	0.748916	0.619609	0.0587696
Platelet count	lipid235	PE.16.0.18.3.	7.7690927619434e-05	xgb	NA	NA	703	1766	7	3	0.748916	0.619609	0.0587696
Platelet count	protein194	SCP2	7.72417997918358e-05	xgb	NA	NA	703	1766	7	3	0.748916	0.619609	0.0587696
Platelet count	lipid743	TAG56.2.FA20.1	7.70204419546741e-05	xgb	NA	NA	703	1766	7	3	0.748916	0.619609	0.0587696
Platelet count	metabolite568	Allylisopropylacetamide	7.69519986597868e-05	xgb	NA	NA	703	1766	7	3	0.748916	0.619609	0.0587696
Platelet count	metabolite186	C6:0,DC AC	7.67287448864786e-05	xgb	NA	NA	703	1766	7	3	0.748916	0.619609	0.0587696
Platelet count	metabolite129	C16:1,OH FA	7.61674748665045e-05	xgb	NA	NA	703	1766	7	3	0.748916	0.619609	0.0587696
Platelet count	lipid422	TAG47.0.FA14.0	7.60961001626523e-05	xgb	NA	NA	703	1766	7	3	0.748916	0.619609	0.0587696
Platelet count	protein216	GP5	7.42802746104392e-05	xgb	NA	NA	703	1766	7	3	0.748916	0.619609	0.0587696
Platelet count	lipid143	LPC.22.6.	7.41468201512272e-05	xgb	NA	NA	703	1766	7	3	0.748916	0.619609	0.0587696
Platelet count	lipid354	SM.24.1.	7.3549293998483e-05	xgb	NA	NA	703	1766	7	3	0.748916	0.619609	0.0587696
Platelet count	metabolite92	C11:1 FA	7.33608428068993e-05	xgb	NA	NA	703	1766	7	3	0.748916	0.619609	0.0587696
Platelet count	protein55	HV348	7.33270416683702e-05	xgb	NA	NA	703	1766	7	3	0.748916	0.619609	0.0587696
Platelet count	metabolite178	C24:6 FA	7.22060864365854e-05	xgb	NA	NA	703	1766	7	3	0.748916	0.619609	0.0587696
Platelet count	metabolite646	unknown	7.21409391537681e-05	xgb	NA	NA	703	1766	7	3	0.748916	0.619609	0.0587696
Platelet count	metabolite197	Choline	7.17026473304531e-05	xgb	NA	NA	703	1766	7	3	0.748916	0.619609	0.0587696
Platelet count	lipid116	FFA.20.2.	7.13820688349599e-05	xgb	NA	NA	703	1766	7	3	0.748916	0.619609	0.0587696
Platelet count	lipid280	PE.O.18.0.18.2.	7.06966976407629e-05	xgb	NA	NA	703	1766	7	3	0.748916	0.619609	0.0587696
Platelet count	lipid324	PI.16.0.20.2.	7.04155157261182e-05	xgb	NA	NA	703	1766	7	3	0.748916	0.619609	0.0587696
Platelet count	metabolite66	Pyruvic acid	7.01170662084165e-05	xgb	NA	NA	703	1766	7	3	0.748916	0.619609	0.0587696
Platelet count	metabolite76	C10:0 AC	6.94658461717295e-05	xgb	NA	NA	703	1766	7	3	0.748916	0.619609	0.0587696
Platelet count	metabolite422	C13H16O12	6.88626954084175e-05	xgb	NA	NA	703	1766	7	3	0.748916	0.619609	0.0587696
Platelet count	protein186	LBP	6.88164880415659e-05	xgb	NA	NA	703	1766	7	3	0.748916	0.619609	0.0587696
Platelet count	lipid703	TAG54.6.FA18.1	6.85349512465656e-05	xgb	NA	NA	703	1766	7	3	0.748916	0.619609	0.0587696
Platelet count	metabolite417	C12H19NO2	6.83575742666271e-05	xgb	NA	NA	703	1766	7	3	0.748916	0.619609	0.0587696
Platelet count	lipid741	TAG56.2.FA18.0	6.8343165151914e-05	xgb	NA	NA	703	1766	7	3	0.748916	0.619609	0.0587696
Platelet count	protein43	KVD28	6.79239882540552e-05	xgb	NA	NA	703	1766	7	3	0.748916	0.619609	0.0587696
Platelet count	protein124	KV310	6.78867063712162e-05	xgb	NA	NA	703	1766	7	3	0.748916	0.619609	0.0587696
Platelet count	metabolite34	L-Glutamic acid	6.77476613310594e-05	xgb	NA	NA	703	1766	7	3	0.748916	0.619609	0.0587696
Platelet count	lipid468	TAG48.4.FA18.1	6.69303572879422e-05	xgb	NA	NA	703	1766	7	3	0.748916	0.619609	0.0587696
Platelet count	lipid637	TAG53.1.FA18.0	6.66573084532284e-05	xgb	NA	NA	703	1766	7	3	0.748916	0.619609	0.0587696
Platelet count	protein298	AFG3L2	6.66076786785637e-05	xgb	NA	NA	703	1766	7	3	0.748916	0.619609	0.0587696
Platelet count	metabolite319	MG(18:0)	6.60594857566254e-05	xgb	NA	NA	703	1766	7	3	0.748916	0.619609	0.0587696
Platelet count	lipid97	DAG.18.2.20.4.	6.59176162577479e-05	xgb	NA	NA	703	1766	7	3	0.748916	0.619609	0.0587696
Platelet count	lipid738	TAG56.1.FA18.1	6.57513183508294e-05	xgb	NA	NA	703	1766	7	3	0.748916	0.619609	0.0587696
Platelet count	metabolite372	Catechol sulfate	6.55837273182315e-05	xgb	NA	NA	703	1766	7	3	0.748916	0.619609	0.0587696
Platelet count	lipid198	PC.18.0.20.1.	6.55100531841299e-05	xgb	NA	NA	703	1766	7	3	0.748916	0.619609	0.0587696
Platelet count	metabolite276	L-_-Hydroxyisovaleric acid	6.52305533051433e-05	xgb	NA	NA	703	1766	7	3	0.748916	0.619609	0.0587696
Platelet count	lipid364	TAG42.0.FA16.0	6.51190382301081e-05	xgb	NA	NA	703	1766	7	3	0.748916	0.619609	0.0587696
Platelet count	lipid147	LPE.18.0.	6.39381228023478e-05	xgb	NA	NA	703	1766	7	3	0.748916	0.619609	0.0587696
Platelet count	lipid52	LCER.20.1.	6.32251195541598e-05	xgb	NA	NA	703	1766	7	3	0.748916	0.619609	0.0587696
Platelet count	lipid304	PE.P.18.0.20.5.	6.2881459251427e-05	xgb	NA	NA	703	1766	7	3	0.748916	0.619609	0.0587696
Platelet count	lipid794	TAG56.8.FA16.0	6.26461687142762e-05	xgb	NA	NA	703	1766	7	3	0.748916	0.619609	0.0587696
Platelet count	metabolite216	LysoPC(O-18:0)	6.22664904861354e-05	xgb	NA	NA	703	1766	7	3	0.748916	0.619609	0.0587696
Platelet count	protein267	PSTK	6.20912865407032e-05	xgb	NA	NA	703	1766	7	3	0.748916	0.619609	0.0587696
Platelet count	metabolite574	N-Phenylglycine	6.17983255150768e-05	xgb	NA	NA	703	1766	7	3	0.748916	0.619609	0.0587696
Platelet count	lipid103	FFA.14.0.	6.03412791410209e-05	xgb	NA	NA	703	1766	7	3	0.748916	0.619609	0.0587696
Platelet count	metabolite115	C14:2 FA	6.02188211114583e-05	xgb	NA	NA	703	1766	7	3	0.748916	0.619609	0.0587696
Platelet count	lipid688	TAG54.5.FA16.0	6.00007544249919e-05	xgb	NA	NA	703	1766	7	3	0.748916	0.619609	0.0587696
Platelet count	metabolite7	1-Methylinosine	5.9454807458181e-05	xgb	NA	NA	703	1766	7	3	0.748916	0.619609	0.0587696
Platelet count	lipid26	CE.24.1.	5.84341666940431e-05	xgb	NA	NA	703	1766	7	3	0.748916	0.619609	0.0587696
Platelet count	protein209	PRDX2	5.82290798781178e-05	xgb	NA	NA	703	1766	7	3	0.748916	0.619609	0.0587696
Platelet count	metabolite357	gamma-glutamylphenylalanine	5.80926502575682e-05	xgb	NA	NA	703	1766	7	3	0.748916	0.619609	0.0587696
Platelet count	metabolite448	C15H26O11	5.75125910242452e-05	xgb	NA	NA	703	1766	7	3	0.748916	0.619609	0.0587696
Platelet count	metabolite230	LysoPE(22:0)	5.70829767548314e-05	xgb	NA	NA	703	1766	7	3	0.748916	0.619609	0.0587696
Platelet count	metabolite67	Pantothenic acid	5.70186704898431e-05	xgb	NA	NA	703	1766	7	3	0.748916	0.619609	0.0587696
Platelet count	protein165	IGLC2	5.66228038838363e-05	xgb	NA	NA	703	1766	7	3	0.748916	0.619609	0.0587696
Platelet count	metabolite386	1,2,3-benzenetriol sulfate	5.60977608283839e-05	xgb	NA	NA	703	1766	7	3	0.748916	0.619609	0.0587696
Platelet count	metabolite143	C18:1 AC	5.57342563939848e-05	xgb	NA	NA	703	1766	7	3	0.748916	0.619609	0.0587696
Platelet count	lipid822	TAG58.6.FA22.5	5.53249091958392e-05	xgb	NA	NA	703	1766	7	3	0.748916	0.619609	0.0587696
Platelet count	lipid409	TAG46.2.FA16.0	5.49018237526938e-05	xgb	NA	NA	703	1766	7	3	0.748916	0.619609	0.0587696
Platelet count	metabolite255	Hippuric acid	5.44935898093624e-05	xgb	NA	NA	703	1766	7	3	0.748916	0.619609	0.0587696
Platelet count	metabolite470	C24H36N6O6	5.41721848801643e-05	xgb	NA	NA	703	1766	7	3	0.748916	0.619609	0.0587696
Platelet count	cytokine10	IL4	5.40917582965564e-05	xgb	NA	NA	703	1766	7	3	0.748916	0.619609	0.0587696
Platelet count	lipid50	LCER.18.0.	5.40543791862227e-05	xgb	NA	NA	703	1766	7	3	0.748916	0.619609	0.0587696
Platelet count	metabolite279	N-acetylthreonine	5.37087791949708e-05	xgb	NA	NA	703	1766	7	3	0.748916	0.619609	0.0587696
Platelet count	protein218	MCAM	5.28859526301553e-05	xgb	NA	NA	703	1766	7	3	0.748916	0.619609	0.0587696
Platelet count	protein158	CFH	5.27466547985123e-05	xgb	NA	NA	703	1766	7	3	0.748916	0.619609	0.0587696
Platelet count	cytokine31	IFNA	5.2612894072692e-05	xgb	NA	NA	703	1766	7	3	0.748916	0.619609	0.0587696
Platelet count	metabolite2	Kynurenic acid	5.25548055059892e-05	xgb	NA	NA	703	1766	7	3	0.748916	0.619609	0.0587696
Platelet count	protein229	APOC4	5.15893218995891e-05	xgb	NA	NA	703	1766	7	3	0.748916	0.619609	0.0587696
Platelet count	lipid636	TAG53.1.FA17.0	5.14054695685043e-05	xgb	NA	NA	703	1766	7	3	0.748916	0.619609	0.0587696
Platelet count	lipid246	PE.18.0.18.1.	5.12257980196911e-05	xgb	NA	NA	703	1766	7	3	0.748916	0.619609	0.0587696
Platelet count	metabolite57	Taurine	5.0988315002535e-05	xgb	NA	NA	703	1766	7	3	0.748916	0.619609	0.0587696
Platelet count	protein187	ORM2	5.08070732296826e-05	xgb	NA	NA	703	1766	7	3	0.748916	0.619609	0.0587696
Platelet count	lipid130	LPC.16.0.	5.06861708400351e-05	xgb	NA	NA	703	1766	7	3	0.748916	0.619609	0.0587696
Platelet count	protein49	LV211	5.05026393596827e-05	xgb	NA	NA	703	1766	7	3	0.748916	0.619609	0.0587696
Platelet count	metabolite22	Creatinine	5.0447734993431e-05	xgb	NA	NA	703	1766	7	3	0.748916	0.619609	0.0587696
Platelet count	protein48	LV140	5.01074436233893e-05	xgb	NA	NA	703	1766	7	3	0.748916	0.619609	0.0587696
Platelet count	lipid141	LPC.20.5.	4.95724833634784e-05	xgb	NA	NA	703	1766	7	3	0.748916	0.619609	0.0587696
Platelet count	lipid108	FFA.17.0.	4.95708110505697e-05	xgb	NA	NA	703	1766	7	3	0.748916	0.619609	0.0587696
Platelet count	metabolite621	unknown	4.95226348269506e-05	xgb	NA	NA	703	1766	7	3	0.748916	0.619609	0.0587696
Platelet count	metabolite191	C8:1 AC	4.86855547114134e-05	xgb	NA	NA	703	1766	7	3	0.748916	0.619609	0.0587696
Platelet count	protein144	ENO1	4.86435864633303e-05	xgb	NA	NA	703	1766	7	3	0.748916	0.619609	0.0587696
Platelet count	metabolite134	C17:0 FA	4.83517143856444e-05	xgb	NA	NA	703	1766	7	3	0.748916	0.619609	0.0587696
Platelet count	lipid506	TAG50.2.FA14.1	4.81079164427082e-05	xgb	NA	NA	703	1766	7	3	0.748916	0.619609	0.0587696
Platelet count	lipid315	PE.P.18.1.22.5.	4.75697039230999e-05	xgb	NA	NA	703	1766	7	3	0.748916	0.619609	0.0587696
Platelet count	lipid824	TAG58.7.FA18.0	4.74762342710793e-05	xgb	NA	NA	703	1766	7	3	0.748916	0.619609	0.0587696
Platelet count	lipid260	PE.18.1.18.3.	4.73263143356414e-05	xgb	NA	NA	703	1766	7	3	0.748916	0.619609	0.0587696
Platelet count	metabolite298	N1-Methyl-2-pyridone-5-carboxamide	4.7307184826061e-05	xgb	NA	NA	703	1766	7	3	0.748916	0.619609	0.0587696
Platelet count	lipid221	PC.18.2.20.1.	4.72333405438437e-05	xgb	NA	NA	703	1766	7	3	0.748916	0.619609	0.0587696
Platelet count	metabolite61	Gluconic acid	4.64188123456999e-05	xgb	NA	NA	703	1766	7	3	0.748916	0.619609	0.0587696
Platelet count	metabolite183	Isovalerylcarnitine	4.62266324796949e-05	xgb	NA	NA	703	1766	7	3	0.748916	0.619609	0.0587696
Platelet count	metabolite395	7-octenoylglycine	4.60243652611156e-05	xgb	NA	NA	703	1766	7	3	0.748916	0.619609	0.0587696
Platelet count	metabolite271	Homoarginine	4.56208128216536e-05	xgb	NA	NA	703	1766	7	3	0.748916	0.619609	0.0587696
Platelet count	lipid297	PE.P.18.0.16.0.	4.54117202329471e-05	xgb	NA	NA	703	1766	7	3	0.748916	0.619609	0.0587696
Platelet count	metabolite468	C23H36O2	4.53665775071623e-05	xgb	NA	NA	703	1766	7	3	0.748916	0.619609	0.0587696
Platelet count	metabolite336	Sulfolithocholic acid	4.52557187177163e-05	xgb	NA	NA	703	1766	7	3	0.748916	0.619609	0.0587696
Platelet count	metabolite329	Oleoyl Ethyl Amide	4.50797807046993e-05	xgb	NA	NA	703	1766	7	3	0.748916	0.619609	0.0587696
Platelet count	lipid775	TAG56.6.FA20.2	4.50484928969079e-05	xgb	NA	NA	703	1766	7	3	0.748916	0.619609	0.0587696
Platelet count	protein167	SAA2	4.49781633886236e-05	xgb	NA	NA	703	1766	7	3	0.748916	0.619609	0.0587696
Platelet count	metabolite259	Quinic acid	4.48893412108491e-05	xgb	NA	NA	703	1766	7	3	0.748916	0.619609	0.0587696
Platelet count	metabolite64	Hexose	4.47774469485847e-05	xgb	NA	NA	703	1766	7	3	0.748916	0.619609	0.0587696
Platelet count	lipid644	TAG53.3.FA17.0	4.4645120328311e-05	xgb	NA	NA	703	1766	7	3	0.748916	0.619609	0.0587696
Platelet count	metabolite312	Cholic Acid	4.37755953977957e-05	xgb	NA	NA	703	1766	7	3	0.748916	0.619609	0.0587696
Platelet count	metabolite434	C14H22N2O9	4.36496712080474e-05	xgb	NA	NA	703	1766	7	3	0.748916	0.619609	0.0587696
Platelet count	lipid759	TAG56.4.FA22.4	4.33573275770122e-05	xgb	NA	NA	703	1766	7	3	0.748916	0.619609	0.0587696
Platelet count	lipid504	TAG50.1.FA20.1	4.30299869092632e-05	xgb	NA	NA	703	1766	7	3	0.748916	0.619609	0.0587696
Platelet count	metabolite382	Iminodiacetate (IDA)	4.2470000292219e-05	xgb	NA	NA	703	1766	7	3	0.748916	0.619609	0.0587696
Platelet count	lipid841	TAG58.9.FA22.6	4.2363006295687e-05	xgb	NA	NA	703	1766	7	3	0.748916	0.619609	0.0587696
Platelet count	metabolite411	Trimethyltyrosine	4.21419936161314e-05	xgb	NA	NA	703	1766	7	3	0.748916	0.619609	0.0587696
Platelet count	lipid361	TAG40.0.FA16.0	4.18538745197406e-05	xgb	NA	NA	703	1766	7	3	0.748916	0.619609	0.0587696
Platelet count	cytokine56	IL22	4.12153329483612e-05	xgb	NA	NA	703	1766	7	3	0.748916	0.619609	0.0587696
Platelet count	protein213	SERPINF1	4.12108118698581e-05	xgb	NA	NA	703	1766	7	3	0.748916	0.619609	0.0587696
Platelet count	cytokine32	TGFB	4.08458587457882e-05	xgb	NA	NA	703	1766	7	3	0.748916	0.619609	0.0587696
Platelet count	metabolite116	C14H24O3	4.07688424165565e-05	xgb	NA	NA	703	1766	7	3	0.748916	0.619609	0.0587696
Platelet count	lipid214	PC.18.1.20.5.	4.07605853715699e-05	xgb	NA	NA	703	1766	7	3	0.748916	0.619609	0.0587696
Platelet count	metabolite311	Chenodeoxycholic Acid	4.05509653237048e-05	xgb	NA	NA	703	1766	7	3	0.748916	0.619609	0.0587696
Platelet count	protein58	HV353	4.04997677556882e-05	xgb	NA	NA	703	1766	7	3	0.748916	0.619609	0.0587696
Platelet count	lipid53	LCER.24.0.	3.99493045717489e-05	xgb	NA	NA	703	1766	7	3	0.748916	0.619609	0.0587696
Platelet count	lipid831	TAG58.8.FA18.1	3.98662115240991e-05	xgb	NA	NA	703	1766	7	3	0.748916	0.619609	0.0587696
Platelet count	lipid229	PC.20.0.18.2.	3.9859731311578e-05	xgb	NA	NA	703	1766	7	3	0.748916	0.619609	0.0587696
Platelet count	metabolite188	unknown	3.95694367499934e-05	xgb	NA	NA	703	1766	7	3	0.748916	0.619609	0.0587696
Platelet count	protein122	KV116	3.95403073925842e-05	xgb	NA	NA	703	1766	7	3	0.748916	0.619609	0.0587696
Platelet count	lipid21	CE.22.2.	3.87522129195594e-05	xgb	NA	NA	703	1766	7	3	0.748916	0.619609	0.0587696
Platelet count	metabolite497	C27H42O4	3.86083697025397e-05	xgb	NA	NA	703	1766	7	3	0.748916	0.619609	0.0587696
Platelet count	metabolite123	C16:0,DC FA	3.81766869181763e-05	xgb	NA	NA	703	1766	7	3	0.748916	0.619609	0.0587696
Platelet count	metabolite207	LysoPC(20:0)	3.80901131262166e-05	xgb	NA	NA	703	1766	7	3	0.748916	0.619609	0.0587696
Platelet count	cytokine50	MIG	3.804656006997e-05	xgb	NA	NA	703	1766	7	3	0.748916	0.619609	0.0587696
Platelet count	lipid153	PC.14.0.16.1.	3.77695370614107e-05	xgb	NA	NA	703	1766	7	3	0.748916	0.619609	0.0587696
Platelet count	lipid131	LPC.16.1.	3.75831470927144e-05	xgb	NA	NA	703	1766	7	3	0.748916	0.619609	0.0587696
Platelet count	lipid31	CER.22.0.	3.7580820924904e-05	xgb	NA	NA	703	1766	7	3	0.748916	0.619609	0.0587696
Platelet count	protein290	INPP5E	3.75459624373701e-05	xgb	NA	NA	703	1766	7	3	0.748916	0.619609	0.0587696
Platelet count	lipid552	TAG51.2.FA18.1	3.74842521464901e-05	xgb	NA	NA	703	1766	7	3	0.748916	0.619609	0.0587696
Platelet count	lipid124	FFA.22.5.	3.73192352118141e-05	xgb	NA	NA	703	1766	7	3	0.748916	0.619609	0.0587696
Platelet count	metabolite208	LysoPC(20:1)	3.70532572466516e-05	xgb	NA	NA	703	1766	7	3	0.748916	0.619609	0.0587696
Platelet count	metabolite627	PS(28:2)	3.65978971366438e-05	xgb	NA	NA	703	1766	7	3	0.748916	0.619609	0.0587696
Platelet count	lipid569	TAG52.1.FA16.0	3.62495601914164e-05	xgb	NA	NA	703	1766	7	3	0.748916	0.619609	0.0587696
Platelet count	metabolite483	11-beta-Hydroxyandrosterone-3-glucuronide	3.57549298963031e-05	xgb	NA	NA	703	1766	7	3	0.748916	0.619609	0.0587696
Platelet count	protein293	PCYOX1	3.52459318081619e-05	xgb	NA	NA	703	1766	7	3	0.748916	0.619609	0.0587696
Platelet count	metabolite26	Indoleacetic acid	3.5245885625102e-05	xgb	NA	NA	703	1766	7	3	0.748916	0.619609	0.0587696
Platelet count	metabolite107	C14:0 AC	3.51518593456742e-05	xgb	NA	NA	703	1766	7	3	0.748916	0.619609	0.0587696
Platelet count	protein11	F13A1	3.50203786046044e-05	xgb	NA	NA	703	1766	7	3	0.748916	0.619609	0.0587696
Platelet count	metabolite498	24R,25-Dihydroxyvitamin D3	3.49245001414028e-05	xgb	NA	NA	703	1766	7	3	0.748916	0.619609	0.0587696
Platelet count	metabolite166	15(S)-Hydroxyeicosatrienoic acid	3.48111814963411e-05	xgb	NA	NA	703	1766	7	3	0.748916	0.619609	0.0587696
Platelet count	metabolite511	C28H52O5	3.47484721929531e-05	xgb	NA	NA	703	1766	7	3	0.748916	0.619609	0.0587696
Platelet count	cytokine24	SCF	3.44411433742988e-05	xgb	NA	NA	703	1766	7	3	0.748916	0.619609	0.0587696
Platelet count	lipid425	TAG47.0.FA17.0	3.4261063470008e-05	xgb	NA	NA	703	1766	7	3	0.748916	0.619609	0.0587696
Platelet count	lipid352	SM.22.1.	3.4230619110733e-05	xgb	NA	NA	703	1766	7	3	0.748916	0.619609	0.0587696
Platelet count	protein57	HV313	3.41249595615656e-05	xgb	NA	NA	703	1766	7	3	0.748916	0.619609	0.0587696
Platelet count	metabolite352	Asp-Glu or Glu-Asp	3.4038969134574e-05	xgb	NA	NA	703	1766	7	3	0.748916	0.619609	0.0587696
Platelet count	lipid554	TAG51.3.FA15.0	3.36999611674622e-05	xgb	NA	NA	703	1766	7	3	0.748916	0.619609	0.0587696
Platelet count	lipid653	TAG54.0.FA16.0	3.32452330361698e-05	xgb	NA	NA	703	1766	7	3	0.748916	0.619609	0.0587696
Platelet count	lipid32	CER.22.1.	3.29166089654909e-05	xgb	NA	NA	703	1766	7	3	0.748916	0.619609	0.0587696
Platelet count	lipid279	PE.O.18.0.18.1.	3.28886536300801e-05	xgb	NA	NA	703	1766	7	3	0.748916	0.619609	0.0587696
Platelet count	metabolite374	Dihydroferulic acid	3.27503037665103e-05	xgb	NA	NA	703	1766	7	3	0.748916	0.619609	0.0587696
Platelet count	metabolite226	LysoPE(20:1)	3.22884999042919e-05	xgb	NA	NA	703	1766	7	3	0.748916	0.619609	0.0587696
Platelet count	lipid114	FFA.20.0.	3.21940652693865e-05	xgb	NA	NA	703	1766	7	3	0.748916	0.619609	0.0587696
Platelet count	lipid164	PC.15.0.20.3.	3.21803634846972e-05	xgb	NA	NA	703	1766	7	3	0.748916	0.619609	0.0587696
Platelet count	metabolite398	N-Hydroxy-L-tryptophan	3.21380233414469e-05	xgb	NA	NA	703	1766	7	3	0.748916	0.619609	0.0587696
Platelet count	protein117	A1BG	3.19573868097489e-05	xgb	NA	NA	703	1766	7	3	0.748916	0.619609	0.0587696
Platelet count	lipid750	TAG56.3.FA20.2	3.1904730829312e-05	xgb	NA	NA	703	1766	7	3	0.748916	0.619609	0.0587696
Platelet count	lipid128	LPC.14.0.	3.17766676346805e-05	xgb	NA	NA	703	1766	7	3	0.748916	0.619609	0.0587696
Platelet count	metabolite557	unknown	3.16475349376074e-05	xgb	NA	NA	703	1766	7	3	0.748916	0.619609	0.0587696
Platelet count	protein153	SERPINA6	3.1384383861853e-05	xgb	NA	NA	703	1766	7	3	0.748916	0.619609	0.0587696
Platelet count	protein302	FAM161B	3.13121924470454e-05	xgb	NA	NA	703	1766	7	3	0.748916	0.619609	0.0587696
Platelet count	protein183	DSP	3.11735484703042e-05	xgb	NA	NA	703	1766	7	3	0.748916	0.619609	0.0587696
Platelet count	lipid261	PE.18.1.20.3.	3.10736593729467e-05	xgb	NA	NA	703	1766	7	3	0.748916	0.619609	0.0587696
Platelet count	metabolite445	Tyrosyl-Lysine	3.08692239812359e-05	xgb	NA	NA	703	1766	7	3	0.748916	0.619609	0.0587696
Platelet count	protein16	F9	3.08292926491665e-05	xgb	NA	NA	703	1766	7	3	0.748916	0.619609	0.0587696
Platelet count	lipid821	TAG58.6.FA22.4	3.04925865429915e-05	xgb	NA	NA	703	1766	7	3	0.748916	0.619609	0.0587696
Platelet count	metabolite466	Dihydroisomorphine-6-glucuronide	3.0477771503488e-05	xgb	NA	NA	703	1766	7	3	0.748916	0.619609	0.0587696
Platelet count	lipid381	TAG44.1.FA18.1	3.04769037480979e-05	xgb	NA	NA	703	1766	7	3	0.748916	0.619609	0.0587696
Platelet count	lipid161	PC.14.0.22.6.	3.04616536155557e-05	xgb	NA	NA	703	1766	7	3	0.748916	0.619609	0.0587696
Platelet count	metabolite323	unknown	2.98262913832528e-05	xgb	NA	NA	703	1766	7	3	0.748916	0.619609	0.0587696
Platelet count	metabolite393	unknown	2.94316619971159e-05	xgb	NA	NA	703	1766	7	3	0.748916	0.619609	0.0587696
Platelet count	cytokine39	BDNF	2.92170274412121e-05	xgb	NA	NA	703	1766	7	3	0.748916	0.619609	0.0587696
Platelet count	lipid763	TAG56.5.FA18.2	2.86782923238198e-05	xgb	NA	NA	703	1766	7	3	0.748916	0.619609	0.0587696
Platelet count	protein191	PZP	2.8648450775012e-05	xgb	NA	NA	703	1766	7	3	0.748916	0.619609	0.0587696
Platelet count	lipid418	TAG46.3.FA18.1	2.83753776334245e-05	xgb	NA	NA	703	1766	7	3	0.748916	0.619609	0.0587696
Platelet count	metabolite232	LysoPE(22:5)	2.83024302748456e-05	xgb	NA	NA	703	1766	7	3	0.748916	0.619609	0.0587696
Platelet count	metabolite467	C23H32N4O4	2.82146314164528e-05	xgb	NA	NA	703	1766	7	3	0.748916	0.619609	0.0587696
Platelet count	lipid717	TAG54.7.FA22.5	2.80355286484836e-05	xgb	NA	NA	703	1766	7	3	0.748916	0.619609	0.0587696
Platelet count	lipid146	LPE.17.0.	2.78452155503765e-05	xgb	NA	NA	703	1766	7	3	0.748916	0.619609	0.0587696
Platelet count	protein129	CFI	2.78242557332087e-05	xgb	NA	NA	703	1766	7	3	0.748916	0.619609	0.0587696
Platelet count	metabolite127	C16:1 AC	2.77309173383059e-05	xgb	NA	NA	703	1766	7	3	0.748916	0.619609	0.0587696
Platelet count	lipid225	PC.18.2.20.5.	2.76551406596315e-05	xgb	NA	NA	703	1766	7	3	0.748916	0.619609	0.0587696
Platelet count	metabolite451	C16H22N4O7	2.7533980617123e-05	xgb	NA	NA	703	1766	7	3	0.748916	0.619609	0.0587696
Platelet count	lipid730	TAG55.4.FA18.1	2.75308134314835e-05	xgb	NA	NA	703	1766	7	3	0.748916	0.619609	0.0587696
Platelet count	metabolite189	7-Hydroxyoctanoic acid	2.74693996844623e-05	xgb	NA	NA	703	1766	7	3	0.748916	0.619609	0.0587696
Platelet count	lipid359	TAG40.0.FA12.0	2.71650022747729e-05	xgb	NA	NA	703	1766	7	3	0.748916	0.619609	0.0587696
Platelet count	lipid17	CE.20.4.	2.68374987509703e-05	xgb	NA	NA	703	1766	7	3	0.748916	0.619609	0.0587696
Platelet count	lipid102	FFA.12.0.	2.67284192246771e-05	xgb	NA	NA	703	1766	7	3	0.748916	0.619609	0.0587696
Platelet count	lipid278	PE.O.18.0.16.0.	2.66564028193599e-05	xgb	NA	NA	703	1766	7	3	0.748916	0.619609	0.0587696
Platelet count	metabolite413	unknown	2.63694139925949e-05	xgb	NA	NA	703	1766	7	3	0.748916	0.619609	0.0587696
Platelet count	protein220	AFM	2.63551531498112e-05	xgb	NA	NA	703	1766	7	3	0.748916	0.619609	0.0587696
Platelet count	metabolite209	LysoPC(20:2)	2.62663163879125e-05	xgb	NA	NA	703	1766	7	3	0.748916	0.619609	0.0587696
Platelet count	metabolite163	C20:2 FA	2.61580535725747e-05	xgb	NA	NA	703	1766	7	3	0.748916	0.619609	0.0587696
Platelet count	protein246	MMRN1	2.56643153397252e-05	xgb	NA	NA	703	1766	7	3	0.748916	0.619609	0.0587696
Platelet count	protein212	IGFALS	2.5658807402151e-05	xgb	NA	NA	703	1766	7	3	0.748916	0.619609	0.0587696
Platelet count	lipid713	TAG54.7.FA18.2	2.54954165973237e-05	xgb	NA	NA	703	1766	7	3	0.748916	0.619609	0.0587696
Platelet count	metabolite46	L-Valine	2.54584166742193e-05	xgb	NA	NA	703	1766	7	3	0.748916	0.619609	0.0587696
Platelet count	metabolite502	6-deoxoteasterone	2.53735711009777e-05	xgb	NA	NA	703	1766	7	3	0.748916	0.619609	0.0587696
Platelet count	metabolite180	Propionylcarnitine	2.53265907755433e-05	xgb	NA	NA	703	1766	7	3	0.748916	0.619609	0.0587696
Platelet count	protein287	CDHR5	2.50399300915728e-05	xgb	NA	NA	703	1766	7	3	0.748916	0.619609	0.0587696
Platelet count	lipid356	SM.26.1.	2.50163329786114e-05	xgb	NA	NA	703	1766	7	3	0.748916	0.619609	0.0587696
Platelet count	metabolite69	Retinol (Vitamin A)	2.49130968247492e-05	xgb	NA	NA	703	1766	7	3	0.748916	0.619609	0.0587696
Platelet count	metabolite24	Glycine	2.48608953828499e-05	xgb	NA	NA	703	1766	7	3	0.748916	0.619609	0.0587696
Platelet count	protein2	MASP2	2.47086444182268e-05	xgb	NA	NA	703	1766	7	3	0.748916	0.619609	0.0587696
Platelet count	metabolite561	C7H16N2O2	2.4679121289464e-05	xgb	NA	NA	703	1766	7	3	0.748916	0.619609	0.0587696
Platelet count	lipid700	TAG54.5.FA22.5	2.46758131239572e-05	xgb	NA	NA	703	1766	7	3	0.748916	0.619609	0.0587696
Platelet count	metabolite190	unknown	2.43323594296506e-05	xgb	NA	NA	703	1766	7	3	0.748916	0.619609	0.0587696
Platelet count	metabolite240	7-Methylguanine	2.42358635718578e-05	xgb	NA	NA	703	1766	7	3	0.748916	0.619609	0.0587696
Platelet count	protein279	CNDP1	2.39821605779e-05	xgb	NA	NA	703	1766	7	3	0.748916	0.619609	0.0587696
Platelet count	lipid159	PC.14.0.20.5.	2.39530020522423e-05	xgb	NA	NA	703	1766	7	3	0.748916	0.619609	0.0587696
Platelet count	lipid691	TAG54.5.FA18.1	2.39238216503983e-05	xgb	NA	NA	703	1766	7	3	0.748916	0.619609	0.0587696
Platelet count	metabolite403	3-Methylthymidine	2.39152680615529e-05	xgb	NA	NA	703	1766	7	3	0.748916	0.619609	0.0587696
Platelet count	lipid118	FFA.20.4.	2.38944224866913e-05	xgb	NA	NA	703	1766	7	3	0.748916	0.619609	0.0587696
Platelet count	metabolite622	unknown	2.38736790006991e-05	xgb	NA	NA	703	1766	7	3	0.748916	0.619609	0.0587696
Platelet count	lipid70	DAG.16.0.20.3.	2.37422225665029e-05	xgb	NA	NA	703	1766	7	3	0.748916	0.619609	0.0587696
Platelet count	lipid35	CER.26.0.	2.37188126164689e-05	xgb	NA	NA	703	1766	7	3	0.748916	0.619609	0.0587696
Platelet count	metabolite222	LysoPE(18:0)	2.36956530272336e-05	xgb	NA	NA	703	1766	7	3	0.748916	0.619609	0.0587696
Platelet count	protein168	C7	2.32620986135974e-05	xgb	NA	NA	703	1766	7	3	0.748916	0.619609	0.0587696
Platelet count	metabolite456	C17H18N2O4	2.32606231863655e-05	xgb	NA	NA	703	1766	7	3	0.748916	0.619609	0.0587696
Platelet count	lipid63	DAG.15.0.18.1.	2.32013508749149e-05	xgb	NA	NA	703	1766	7	3	0.748916	0.619609	0.0587696
Platelet count	lipid247	PE.18.0.18.2.	2.30865106195613e-05	xgb	NA	NA	703	1766	7	3	0.748916	0.619609	0.0587696
Platelet count	lipid157	PC.14.0.20.3.	2.30812773496596e-05	xgb	NA	NA	703	1766	7	3	0.748916	0.619609	0.0587696
Platelet count	protein38	KVD16	2.275747333203e-05	xgb	NA	NA	703	1766	7	3	0.748916	0.619609	0.0587696
Platelet count	protein137	LV151	2.25314461444358e-05	xgb	NA	NA	703	1766	7	3	0.748916	0.619609	0.0587696
Platelet count	metabolite53	N-formylmethionine	2.18068363640691e-05	xgb	NA	NA	703	1766	7	3	0.748916	0.619609	0.0587696
Platelet count	cytokine18	EOTAXIN	2.17001559262074e-05	xgb	NA	NA	703	1766	7	3	0.748916	0.619609	0.0587696
Platelet count	lipid342	PI.18.1.20.3.	2.15614536129694e-05	xgb	NA	NA	703	1766	7	3	0.748916	0.619609	0.0587696
Platelet count	metabolite264	2-Hydroxyphenylacetate	2.14073893555704e-05	xgb	NA	NA	703	1766	7	3	0.748916	0.619609	0.0587696
Platelet count	protein86	APCS	2.1359840249292e-05	xgb	NA	NA	703	1766	7	3	0.748916	0.619609	0.0587696
Platelet count	metabolite38	unknown	2.11485697647045e-05	xgb	NA	NA	703	1766	7	3	0.748916	0.619609	0.0587696
Platelet count	protein161	DBH	2.11263654356045e-05	xgb	NA	NA	703	1766	7	3	0.748916	0.619609	0.0587696
Platelet count	lipid658	TAG54.1.FA20.0	2.09991870111747e-05	xgb	NA	NA	703	1766	7	3	0.748916	0.619609	0.0587696
Platelet count	lipid561	TAG51.4.FA18.2	2.09852421577488e-05	xgb	NA	NA	703	1766	7	3	0.748916	0.619609	0.0587696
Platelet count	lipid635	TAG53.1.FA16.0	2.07128714848104e-05	xgb	NA	NA	703	1766	7	3	0.748916	0.619609	0.0587696
Platelet count	cytokine12	IP10	2.07073975768593e-05	xgb	NA	NA	703	1766	7	3	0.748916	0.619609	0.0587696
Platelet count	metabolite316	MG(14:1)	2.06125740319751e-05	xgb	NA	NA	703	1766	7	3	0.748916	0.619609	0.0587696
Platelet count	metabolite294	Bilirubin	2.05193109883807e-05	xgb	NA	NA	703	1766	7	3	0.748916	0.619609	0.0587696
Platelet count	lipid455	TAG48.3.FA12.0	2.05121161537736e-05	xgb	NA	NA	703	1766	7	3	0.748916	0.619609	0.0587696
Platelet count	metabolite543	N-Butyrylglycine	2.03207286918503e-05	xgb	NA	NA	703	1766	7	3	0.748916	0.619609	0.0587696
Platelet count	protein68	IGHG1	2.02678369347387e-05	xgb	NA	NA	703	1766	7	3	0.748916	0.619609	0.0587696
Platelet count	metabolite461	C18H38O8S	1.99591019634424e-05	xgb	NA	NA	703	1766	7	3	0.748916	0.619609	0.0587696
Platelet count	lipid282	PE.O.18.0.20.4.	1.99363981280885e-05	xgb	NA	NA	703	1766	7	3	0.748916	0.619609	0.0587696
Platelet count	lipid75	DAG.16.1.16.1.	1.95816465988989e-05	xgb	NA	NA	703	1766	7	3	0.748916	0.619609	0.0587696
Platelet count	metabolite649	unknown	1.9461052906547e-05	xgb	NA	NA	703	1766	7	3	0.748916	0.619609	0.0587696
Platelet count	metabolite137	C18:0 AC	1.92322049062631e-05	xgb	NA	NA	703	1766	7	3	0.748916	0.619609	0.0587696
Platelet count	protein253	ARHGAP19	1.89493798469582e-05	xgb	NA	NA	703	1766	7	3	0.748916	0.619609	0.0587696
Platelet count	metabolite300	Threonic acid	1.89258520085868e-05	xgb	NA	NA	703	1766	7	3	0.748916	0.619609	0.0587696
Platelet count	metabolite540	C6H10N2O4	1.88871384508884e-05	xgb	NA	NA	703	1766	7	3	0.748916	0.619609	0.0587696
Platelet count	lipid263	PE.18.1.20.5.	1.88870655302674e-05	xgb	NA	NA	703	1766	7	3	0.748916	0.619609	0.0587696
Platelet count	lipid573	TAG52.1.FA20.0	1.88000068161779e-05	xgb	NA	NA	703	1766	7	3	0.748916	0.619609	0.0587696
Platelet count	lipid739	TAG56.10.FA18.2	1.87349482534495e-05	xgb	NA	NA	703	1766	7	3	0.748916	0.619609	0.0587696
Platelet count	metabolite14	3-Methyl-L-histidine	1.85404312815408e-05	xgb	NA	NA	703	1766	7	3	0.748916	0.619609	0.0587696
Platelet count	lipid589	TAG52.3.FA18.2	1.84514766313049e-05	xgb	NA	NA	703	1766	7	3	0.748916	0.619609	0.0587696
Platelet count	lipid349	SM.20.0.	1.84312132060677e-05	xgb	NA	NA	703	1766	7	3	0.748916	0.619609	0.0587696
Platelet count	lipid568	TAG52.0.FA20.0	1.82393152997972e-05	xgb	NA	NA	703	1766	7	3	0.748916	0.619609	0.0587696
Platelet count	lipid14	CE.20.1.	1.82111132496186e-05	xgb	NA	NA	703	1766	7	3	0.748916	0.619609	0.0587696
Platelet count	lipid328	PI.18.0.16.1.	1.82028902342551e-05	xgb	NA	NA	703	1766	7	3	0.748916	0.619609	0.0587696
Platelet count	metabolite538	C5H8O5	1.79601933926963e-05	xgb	NA	NA	703	1766	7	3	0.748916	0.619609	0.0587696
Platelet count	protein101	PPBP	1.76803410640415e-05	xgb	NA	NA	703	1766	7	3	0.748916	0.619609	0.0587696
Platelet count	lipid28	CER.16.0.	1.76554982238044e-05	xgb	NA	NA	703	1766	7	3	0.748916	0.619609	0.0587696
Platelet count	lipid545	TAG51.1.FA17.0	1.71228762851408e-05	xgb	NA	NA	703	1766	7	3	0.748916	0.619609	0.0587696
Platelet count	metabolite144	C18:1 FA	1.70425432829965e-05	xgb	NA	NA	703	1766	7	3	0.748916	0.619609	0.0587696
Platelet count	lipid317	PE.P.18.2.18.2.	1.69772963419971e-05	xgb	NA	NA	703	1766	7	3	0.748916	0.619609	0.0587696
Platelet count	protein173	CETP	1.64394131805271e-05	xgb	NA	NA	703	1766	7	3	0.748916	0.619609	0.0587696
Platelet count	lipid618	TAG52.5.FA22.5	1.64324055088473e-05	xgb	NA	NA	703	1766	7	3	0.748916	0.619609	0.0587696
Platelet count	metabolite406	N-acetylneuraminic acid	1.64314259418383e-05	xgb	NA	NA	703	1766	7	3	0.748916	0.619609	0.0587696
Platelet count	lipid845	TAG60.11.FA22.6	1.63437668479691e-05	xgb	NA	NA	703	1766	7	3	0.748916	0.619609	0.0587696
Platelet count	metabolite512	C29H48O3	1.63131353257669e-05	xgb	NA	NA	703	1766	7	3	0.748916	0.619609	0.0587696
Platelet count	metabolite280	N-methylproline	1.62656214644554e-05	xgb	NA	NA	703	1766	7	3	0.748916	0.619609	0.0587696
Platelet count	lipid158	PC.14.0.20.4.	1.60193976955266e-05	xgb	NA	NA	703	1766	7	3	0.748916	0.619609	0.0587696
Platelet count	metabolite196	4-hydroperoxy-2-nonenal	1.59309024452031e-05	xgb	NA	NA	703	1766	7	3	0.748916	0.619609	0.0587696
Platelet count	protein301	ZNF10	1.5815648972997e-05	xgb	NA	NA	703	1766	7	3	0.748916	0.619609	0.0587696
Platelet count	lipid255	PE.18.0.22.5.	1.57433190090095e-05	xgb	NA	NA	703	1766	7	3	0.748916	0.619609	0.0587696
Platelet count	metabolite415	C12H18O9S	1.57070094011173e-05	xgb	NA	NA	703	1766	7	3	0.748916	0.619609	0.0587696
Platelet count	metabolite3	Phenylpyruvic acid	1.56921068568687e-05	xgb	NA	NA	703	1766	7	3	0.748916	0.619609	0.0587696
Platelet count	protein192	C4BPB	1.54906928095554e-05	xgb	NA	NA	703	1766	7	3	0.748916	0.619609	0.0587696
Platelet count	lipid106	FFA.16.0.	1.5438345526414e-05	xgb	NA	NA	703	1766	7	3	0.748916	0.619609	0.0587696
Platelet count	lipid55	DAG.12.0.16.0.	1.5344823614615e-05	xgb	NA	NA	703	1766	7	3	0.748916	0.619609	0.0587696
Platelet count	protein18	CFD	1.53119084616312e-05	xgb	NA	NA	703	1766	7	3	0.748916	0.619609	0.0587696
Platelet count	protein110	PROC	1.52992725333525e-05	xgb	NA	NA	703	1766	7	3	0.748916	0.619609	0.0587696
Platelet count	protein193	FLNA	1.50799637656415e-05	xgb	NA	NA	703	1766	7	3	0.748916	0.619609	0.0587696
Platelet count	metabolite397	unknown	1.48801320958042e-05	xgb	NA	NA	703	1766	7	3	0.748916	0.619609	0.0587696
Platelet count	protein111	APOB	1.48586739877261e-05	xgb	NA	NA	703	1766	7	3	0.748916	0.619609	0.0587696
Platelet count	lipid726	TAG55.2.FA18.1	1.47809454670958e-05	xgb	NA	NA	703	1766	7	3	0.748916	0.619609	0.0587696
Platelet count	lipid584	TAG52.3.FA14.0	1.4676666548353e-05	xgb	NA	NA	703	1766	7	3	0.748916	0.619609	0.0587696
Platelet count	lipid810	TAG58.10.FA20.4	1.46339387104676e-05	xgb	NA	NA	703	1766	7	3	0.748916	0.619609	0.0587696
Platelet count	metabolite72	C5:1 AC	1.4608579349165e-05	xgb	NA	NA	703	1766	7	3	0.748916	0.619609	0.0587696
Platelet count	lipid306	PE.P.18.0.22.5.	1.43235326416063e-05	xgb	NA	NA	703	1766	7	3	0.748916	0.619609	0.0587696
Platelet count	lipid62	DAG.14.1.18.1.	1.42737302881385e-05	xgb	NA	NA	703	1766	7	3	0.748916	0.619609	0.0587696
Platelet count	protein143	APOA4	1.41237909072017e-05	xgb	NA	NA	703	1766	7	3	0.748916	0.619609	0.0587696
Platelet count	protein201	AZGP1	1.39607318912001e-05	xgb	NA	NA	703	1766	7	3	0.748916	0.619609	0.0587696
Platelet count	metabolite494	unknown	1.38210828252325e-05	xgb	NA	NA	703	1766	7	3	0.748916	0.619609	0.0587696
Platelet count	lipid500	TAG50.1.FA16.0	1.37977312116953e-05	xgb	NA	NA	703	1766	7	3	0.748916	0.619609	0.0587696
Platelet count	metabolite85	C10:2 AC	1.37147426836023e-05	xgb	NA	NA	703	1766	7	3	0.748916	0.619609	0.0587696
Platelet count	protein113	HRG	1.36601664601452e-05	xgb	NA	NA	703	1766	7	3	0.748916	0.619609	0.0587696
Platelet count	protein240	CFHR1	1.34086523001616e-05	xgb	NA	NA	703	1766	7	3	0.748916	0.619609	0.0587696
Platelet count	lipid330	PI.18.0.18.1.	1.3314636958827e-05	xgb	NA	NA	703	1766	7	3	0.748916	0.619609	0.0587696
Platelet count	lipid728	TAG55.3.FA18.1	1.3248151582614e-05	xgb	NA	NA	703	1766	7	3	0.748916	0.619609	0.0587696
Platelet count	metabolite253	Dihydro-3-coumaric acid	1.29564593757933e-05	xgb	NA	NA	703	1766	7	3	0.748916	0.619609	0.0587696
Platelet count	metabolite487	C26H42O4	1.28143127785559e-05	xgb	NA	NA	703	1766	7	3	0.748916	0.619609	0.0587696
Platelet count	metabolite88	C10:3 FA	1.28061213621282e-05	xgb	NA	NA	703	1766	7	3	0.748916	0.619609	0.0587696
Platelet count	metabolite440	Dihydrophaseic acid	1.2732625883548e-05	xgb	NA	NA	703	1766	7	3	0.748916	0.619609	0.0587696
Platelet count	lipid444	TAG48.1.FA16.1	1.27253228833531e-05	xgb	NA	NA	703	1766	7	3	0.748916	0.619609	0.0587696
Platelet count	lipid321	PI.16.0.18.0.	1.23532636447649e-05	xgb	NA	NA	703	1766	7	3	0.748916	0.619609	0.0587696
Platelet count	metabolite572	C8H5NO2	1.22648644065924e-05	xgb	NA	NA	703	1766	7	3	0.748916	0.619609	0.0587696
Platelet count	lipid212	PC.18.1.20.3.	1.22548900809809e-05	xgb	NA	NA	703	1766	7	3	0.748916	0.619609	0.0587696
Platelet count	metabolite387	Butyric acid|Isobutyric acid	1.21789371774724e-05	xgb	NA	NA	703	1766	7	3	0.748916	0.619609	0.0587696
Platelet count	metabolite111	trans-2-Tetradecenoylcarnitine	1.21275074788122e-05	xgb	NA	NA	703	1766	7	3	0.748916	0.619609	0.0587696
Platelet count	metabolite418	C12H20N2O9	1.21168063776778e-05	xgb	NA	NA	703	1766	7	3	0.748916	0.619609	0.0587696
Platelet count	metabolite455	C17H18N2O3	1.19101955207733e-05	xgb	NA	NA	703	1766	7	3	0.748916	0.619609	0.0587696
Platelet count	metabolite171	C22:2 FA	1.18074527964466e-05	xgb	NA	NA	703	1766	7	3	0.748916	0.619609	0.0587696
Platelet count	metabolite392	unknown	1.17913507079822e-05	xgb	NA	NA	703	1766	7	3	0.748916	0.619609	0.0587696
Platelet count	lipid355	SM.26.0.	1.17560072983185e-05	xgb	NA	NA	703	1766	7	3	0.748916	0.619609	0.0587696
Platelet count	metabolite272	Hydroxybutyric acid	1.16164639672515e-05	xgb	NA	NA	703	1766	7	3	0.748916	0.619609	0.0587696
Platelet count	lipid615	TAG52.5.FA20.3	1.15086617671698e-05	xgb	NA	NA	703	1766	7	3	0.748916	0.619609	0.0587696
Platelet count	lipid283	PE.O.18.0.20.5.	1.14133399313753e-05	xgb	NA	NA	703	1766	7	3	0.748916	0.619609	0.0587696
Platelet count	protein270	TTN	1.13599037002934e-05	xgb	NA	NA	703	1766	7	3	0.748916	0.619609	0.0587696
Platelet count	protein230	PLTP	1.12858212107141e-05	xgb	NA	NA	703	1766	7	3	0.748916	0.619609	0.0587696
Platelet count	lipid120	FFA.22.0.	1.11708290374e-05	xgb	NA	NA	703	1766	7	3	0.748916	0.619609	0.0587696
Platelet count	metabolite15	4-formyl Indole	1.11150678538514e-05	xgb	NA	NA	703	1766	7	3	0.748916	0.619609	0.0587696
Platelet count	protein221	CAPZB	1.10507798190184e-05	xgb	NA	NA	703	1766	7	3	0.748916	0.619609	0.0587696
Platelet count	lipid179	PC.16.0.20.5.	1.09798511462981e-05	xgb	NA	NA	703	1766	7	3	0.748916	0.619609	0.0587696
Platelet count	lipid689	TAG54.5.FA16.1	1.09094608708296e-05	xgb	NA	NA	703	1766	7	3	0.748916	0.619609	0.0587696
Platelet count	lipid41	HCER.16.0.	1.08874534274064e-05	xgb	NA	NA	703	1766	7	3	0.748916	0.619609	0.0587696
Platelet count	protein238	GPLD1	1.07968459097607e-05	xgb	NA	NA	703	1766	7	3	0.748916	0.619609	0.0587696
Platelet count	metabolite545	unknown	1.07748870800849e-05	xgb	NA	NA	703	1766	7	3	0.748916	0.619609	0.0587696
Platelet count	lipid597	TAG52.4.FA16.0	1.06850877659888e-05	xgb	NA	NA	703	1766	7	3	0.748916	0.619609	0.0587696
Platelet count	lipid168	PC.16.0.14.0.	1.04054371843855e-05	xgb	NA	NA	703	1766	7	3	0.748916	0.619609	0.0587696
Platelet count	protein181	SELL	1.03986616433492e-05	xgb	NA	NA	703	1766	7	3	0.748916	0.619609	0.0587696
Platelet count	metabolite202	LysoPC(16:0)	1.03740096120705e-05	xgb	NA	NA	703	1766	7	3	0.748916	0.619609	0.0587696
Platelet count	lipid74	DAG.16.0.22.6.	1.02872437958088e-05	xgb	NA	NA	703	1766	7	3	0.748916	0.619609	0.0587696
Platelet count	metabolite147	C18:1,OH FA	1.02694608870299e-05	xgb	NA	NA	703	1766	7	3	0.748916	0.619609	0.0587696
Platelet count	lipid119	FFA.20.5.	1.0265146416953e-05	xgb	NA	NA	703	1766	7	3	0.748916	0.619609	0.0587696
Platelet count	lipid274	PE.O.16.0.20.5.	1.01942633196208e-05	xgb	NA	NA	703	1766	7	3	0.748916	0.619609	0.0587696
Platelet count	protein188	ITIH2	1.01733332783731e-05	xgb	NA	NA	703	1766	7	3	0.748916	0.619609	0.0587696
Platelet count	metabolite383	methyl-4-hydroxybenzoate sulfate	1.00875518904952e-05	xgb	NA	NA	703	1766	7	3	0.748916	0.619609	0.0587696
Platelet count	metabolite450	C16H20N2O6	1.00373344971594e-05	xgb	NA	NA	703	1766	7	3	0.748916	0.619609	0.0587696
Platelet count	metabolite16	4-Hydroxyproline	1.00014223066518e-05	xgb	NA	NA	703	1766	7	3	0.748916	0.619609	0.0587696
Platelet count	lipid193	PC.18.0.18.0.	9.80036982408438e-06	xgb	NA	NA	703	1766	7	3	0.748916	0.619609	0.0587696
Platelet count	lipid729	TAG55.3.FA18.2	9.76456336847727e-06	xgb	NA	NA	703	1766	7	3	0.748916	0.619609	0.0587696
Platelet count	lipid58	DAG.14.0.14.0.	9.74343947991209e-06	xgb	NA	NA	703	1766	7	3	0.748916	0.619609	0.0587696
Platelet count	lipid737	TAG56.1.FA16.0	9.57288422406984e-06	xgb	NA	NA	703	1766	7	3	0.748916	0.619609	0.0587696
Platelet count	metabolite275	Isobutyrylglycine	9.54395722138391e-06	xgb	NA	NA	703	1766	7	3	0.748916	0.619609	0.0587696
Platelet count	protein285	COLEC11	9.51935744988355e-06	xgb	NA	NA	703	1766	7	3	0.748916	0.619609	0.0587696
Platelet count	cytokine57	PDGFBB	9.47300545713358e-06	xgb	NA	NA	703	1766	7	3	0.748916	0.619609	0.0587696
Platelet count	lipid574	TAG52.1.FA20.1	9.28128863707196e-06	xgb	NA	NA	703	1766	7	3	0.748916	0.619609	0.0587696
Platelet count	protein224	SEPP1	9.17783858272135e-06	xgb	NA	NA	703	1766	7	3	0.748916	0.619609	0.0587696
Platelet count	metabolite96	dodecanoic acid	9.15937994285438e-06	xgb	NA	NA	703	1766	7	3	0.748916	0.619609	0.0587696
Platelet count	metabolite254	Ectoine	9.14454485018014e-06	xgb	NA	NA	703	1766	7	3	0.748916	0.619609	0.0587696
Platelet count	lipid370	TAG42.2.FA12.0	9.05827489414133e-06	xgb	NA	NA	703	1766	7	3	0.748916	0.619609	0.0587696
Platelet count	protein283	OLFM1	8.97193444816887e-06	xgb	NA	NA	703	1766	7	3	0.748916	0.619609	0.0587696
Platelet count	metabolite234	LysoPE(P-16:0)	8.85550087724605e-06	xgb	NA	NA	703	1766	7	3	0.748916	0.619609	0.0587696
Platelet count	lipid439	TAG48.0.FA18.0	8.81190710698607e-06	xgb	NA	NA	703	1766	7	3	0.748916	0.619609	0.0587696
Platelet count	metabolite130	C16:2 FA	8.78997258418391e-06	xgb	NA	NA	703	1766	7	3	0.748916	0.619609	0.0587696
Platelet count	protein56	HV323	8.64506047239442e-06	xgb	NA	NA	703	1766	7	3	0.748916	0.619609	0.0587696
Platelet count	lipid12	CE.18.4.	8.63212313888217e-06	xgb	NA	NA	703	1766	7	3	0.748916	0.619609	0.0587696
Platelet count	metabolite169	C20:4,OH FA	8.60059955441617e-06	xgb	NA	NA	703	1766	7	3	0.748916	0.619609	0.0587696
Platelet count	lipid88	DAG.18.1.20.2.	8.57279795998129e-06	xgb	NA	NA	703	1766	7	3	0.748916	0.619609	0.0587696
Platelet count	metabolite193	unknown	8.56866153775405e-06	xgb	NA	NA	703	1766	7	3	0.748916	0.619609	0.0587696
Platelet count	lipid303	PE.P.18.0.20.4.	8.54498785814062e-06	xgb	NA	NA	703	1766	7	3	0.748916	0.619609	0.0587696
Platelet count	metabolite452	C16H26N4O11	8.40684399532526e-06	xgb	NA	NA	703	1766	7	3	0.748916	0.619609	0.0587696
Platelet count	lipid248	PE.18.0.18.3.	8.39948873535193e-06	xgb	NA	NA	703	1766	7	3	0.748916	0.619609	0.0587696
Platelet count	protein215	TAGLN2	8.32176386075273e-06	xgb	NA	NA	703	1766	7	3	0.748916	0.619609	0.0587696
Platelet count	metabolite562	C7H18NO4S	8.30574806168985e-06	xgb	NA	NA	703	1766	7	3	0.748916	0.619609	0.0587696
Platelet count	lipid69	DAG.16.0.18.3.	8.30180974048304e-06	xgb	NA	NA	703	1766	7	3	0.748916	0.619609	0.0587696
Platelet count	lipid299	PE.P.18.0.18.1.	8.19579044958524e-06	xgb	NA	NA	703	1766	7	3	0.748916	0.619609	0.0587696
Platelet count	lipid764	TAG56.5.FA20.1	8.18732254246955e-06	xgb	NA	NA	703	1766	7	3	0.748916	0.619609	0.0587696
Platelet count	lipid435	TAG47.2.FA18.1	8.10168578048991e-06	xgb	NA	NA	703	1766	7	3	0.748916	0.619609	0.0587696
Platelet count	lipid676	TAG54.4.FA16.0	8.03311122848476e-06	xgb	NA	NA	703	1766	7	3	0.748916	0.619609	0.0587696
Platelet count	lipid311	PE.P.18.1.20.3.	7.97387537734462e-06	xgb	NA	NA	703	1766	7	3	0.748916	0.619609	0.0587696
Platelet count	lipid708	TAG54.6.FA20.5	7.92283155030399e-06	xgb	NA	NA	703	1766	7	3	0.748916	0.619609	0.0587696
Platelet count	lipid480	TAG49.1.FA16.0	7.78844856851763e-06	xgb	NA	NA	703	1766	7	3	0.748916	0.619609	0.0587696
Platelet count	metabolite128	C16:1 FA	7.78033858011676e-06	xgb	NA	NA	703	1766	7	3	0.748916	0.619609	0.0587696
Platelet count	lipid160	PC.14.0.22.5.	7.76406391284927e-06	xgb	NA	NA	703	1766	7	3	0.748916	0.619609	0.0587696
Platelet count	metabolite556	unknown	7.76185563337611e-06	xgb	NA	NA	703	1766	7	3	0.748916	0.619609	0.0587696
Platelet count	lipid94	DAG.18.1.22.6.	7.67217724597656e-06	xgb	NA	NA	703	1766	7	3	0.748916	0.619609	0.0587696
Platelet count	lipid441	TAG48.1.FA14.0	7.59174093961918e-06	xgb	NA	NA	703	1766	7	3	0.748916	0.619609	0.0587696
Platelet count	protein255	PON3	7.54961226616982e-06	xgb	NA	NA	703	1766	7	3	0.748916	0.619609	0.0587696
Platelet count	metabolite472	Tetracosahexaenoic acid	7.54747629964584e-06	xgb	NA	NA	703	1766	7	3	0.748916	0.619609	0.0587696
Platelet count	metabolite156	Stearidonic acid	7.45680436878492e-06	xgb	NA	NA	703	1766	7	3	0.748916	0.619609	0.0587696
Platelet count	lipid189	PC.17.0.22.5.	7.42233722191717e-06	xgb	NA	NA	703	1766	7	3	0.748916	0.619609	0.0587696
Platelet count	lipid231	PC.20.0.20.4.	7.3721836341248e-06	xgb	NA	NA	703	1766	7	3	0.748916	0.619609	0.0587696
Platelet count	lipid37	DCER.22.0.	7.2848137920523e-06	xgb	NA	NA	703	1766	7	3	0.748916	0.619609	0.0587696
Platelet count	lipid433	TAG47.2.FA15.0	7.22917049684098e-06	xgb	NA	NA	703	1766	7	3	0.748916	0.619609	0.0587696
Platelet count	protein87	C1QA	7.12882807628941e-06	xgb	NA	NA	703	1766	7	3	0.748916	0.619609	0.0587696
Platelet count	lipid228	PC.20.0.18.1.	7.01415796905153e-06	xgb	NA	NA	703	1766	7	3	0.748916	0.619609	0.0587696
Platelet count	lipid698	TAG54.5.FA22.1	6.99512811765325e-06	xgb	NA	NA	703	1766	7	3	0.748916	0.619609	0.0587696
Platelet count	metabolite79	w-hydroxydecanoicacid	6.93191323129291e-06	xgb	NA	NA	703	1766	7	3	0.748916	0.619609	0.0587696
Platelet count	metabolite428	Valone	6.90680666147647e-06	xgb	NA	NA	703	1766	7	3	0.748916	0.619609	0.0587696
Platelet count	metabolite358	gamma-glutamylthreonine	6.87966439098996e-06	xgb	NA	NA	703	1766	7	3	0.748916	0.619609	0.0587696
Platelet count	metabolite160	C20:0 FA	6.87592842450648e-06	xgb	NA	NA	703	1766	7	3	0.748916	0.619609	0.0587696
Platelet count	lipid704	TAG54.6.FA18.2	6.8574071944398e-06	xgb	NA	NA	703	1766	7	3	0.748916	0.619609	0.0587696
Platelet count	lipid129	LPC.15.0.	6.8567983072543e-06	xgb	NA	NA	703	1766	7	3	0.748916	0.619609	0.0587696
Platelet count	protein140	HV434	6.78889948633724e-06	xgb	NA	NA	703	1766	7	3	0.748916	0.619609	0.0587696
Platelet count	metabolite120	C16 Sphingosine 1-phosphate	6.77569538488644e-06	xgb	NA	NA	703	1766	7	3	0.748916	0.619609	0.0587696
Platelet count	lipid832	TAG58.8.FA18.2	6.74019337287208e-06	xgb	NA	NA	703	1766	7	3	0.748916	0.619609	0.0587696
Platelet count	metabolite423	C13H18N2O9	6.72035835628339e-06	xgb	NA	NA	703	1766	7	3	0.748916	0.619609	0.0587696
Platelet count	lipid340	PI.18.1.18.1.	6.70808277740688e-06	xgb	NA	NA	703	1766	7	3	0.748916	0.619609	0.0587696
Platelet count	metabolite377	eugenol sulfate	6.69457423236333e-06	xgb	NA	NA	703	1766	7	3	0.748916	0.619609	0.0587696
Platelet count	lipid842	TAG60.10.FA22.5	6.67295812960628e-06	xgb	NA	NA	703	1766	7	3	0.748916	0.619609	0.0587696
Platelet count	protein222	MASP1	6.66060355339034e-06	xgb	NA	NA	703	1766	7	3	0.748916	0.619609	0.0587696
Platelet count	metabolite40	L-Phenylalanine	6.46390139353847e-06	xgb	NA	NA	703	1766	7	3	0.748916	0.619609	0.0587696
Platelet count	lipid656	TAG54.1.FA18.0	6.45596519928436e-06	xgb	NA	NA	703	1766	7	3	0.748916	0.619609	0.0587696
Platelet count	metabolite535	C5H6O4	6.45511202801846e-06	xgb	NA	NA	703	1766	7	3	0.748916	0.619609	0.0587696
Platelet count	lipid150	LPE.18.3.	6.44038084722917e-06	xgb	NA	NA	703	1766	7	3	0.748916	0.619609	0.0587696
Platelet count	lipid240	PE.16.0.22.5.	6.43909987498663e-06	xgb	NA	NA	703	1766	7	3	0.748916	0.619609	0.0587696
Platelet count	lipid463	TAG48.4.FA12.0	6.43495312233808e-06	xgb	NA	NA	703	1766	7	3	0.748916	0.619609	0.0587696
Platelet count	lipid24	CE.22.6.	6.38920454772703e-06	xgb	NA	NA	703	1766	7	3	0.748916	0.619609	0.0587696
Platelet count	protein227	HNRNPM	6.38803903313443e-06	xgb	NA	NA	703	1766	7	3	0.748916	0.619609	0.0587696
Platelet count	metabolite77	C10:0,DC FA (Sebacic acid)	6.38275228811064e-06	xgb	NA	NA	703	1766	7	3	0.748916	0.619609	0.0587696
Platelet count	lipid319	PI.16.0.16.0.	6.34875244088924e-06	xgb	NA	NA	703	1766	7	3	0.748916	0.619609	0.0587696
Platelet count	protein54	HV146	6.2696232366636e-06	xgb	NA	NA	703	1766	7	3	0.748916	0.619609	0.0587696
Platelet count	cytokine52	IL21	6.25566440678526e-06	xgb	NA	NA	703	1766	7	3	0.748916	0.619609	0.0587696
Platelet count	lipid167	PC.16.0.12.0.	6.21943561924809e-06	xgb	NA	NA	703	1766	7	3	0.748916	0.619609	0.0587696
Platelet count	metabolite570	C8H16N2O4	6.19986737059796e-06	xgb	NA	NA	703	1766	7	3	0.748916	0.619609	0.0587696
Platelet count	lipid265	PE.18.1.22.6.	6.01687732585664e-06	xgb	NA	NA	703	1766	7	3	0.748916	0.619609	0.0587696
Platelet count	lipid48	LCER.14.0.	5.99178534016441e-06	xgb	NA	NA	703	1766	7	3	0.748916	0.619609	0.0587696
Platelet count	lipid80	DAG.16.1.22.6.	5.95145902139788e-06	xgb	NA	NA	703	1766	7	3	0.748916	0.619609	0.0587696
Platelet count	lipid286	PE.O.18.0.22.6.	5.94455161557197e-06	xgb	NA	NA	703	1766	7	3	0.748916	0.619609	0.0587696
Platelet count	lipid105	FFA.15.0.	5.94405393233352e-06	xgb	NA	NA	703	1766	7	3	0.748916	0.619609	0.0587696
Platelet count	metabolite266	5-oxoproline	5.92939445682157e-06	xgb	NA	NA	703	1766	7	3	0.748916	0.619609	0.0587696
Platelet count	metabolite104	C12:1,OH FA	5.9213221440749e-06	xgb	NA	NA	703	1766	7	3	0.748916	0.619609	0.0587696
Platelet count	metabolite514	C30H30O5S	5.86242962752539e-06	xgb	NA	NA	703	1766	7	3	0.748916	0.619609	0.0587696
Platelet count	protein250	MYBPC2	5.83936058139456e-06	xgb	NA	NA	703	1766	7	3	0.748916	0.619609	0.0587696
Platelet count	metabolite153	A-12(13)-EpODE	5.82358542038104e-06	xgb	NA	NA	703	1766	7	3	0.748916	0.619609	0.0587696
Platelet count	metabolite159	C19:1 FA	5.79516764669855e-06	xgb	NA	NA	703	1766	7	3	0.748916	0.619609	0.0587696
Platelet count	protein226	LUM	5.75161702113935e-06	xgb	NA	NA	703	1766	7	3	0.748916	0.619609	0.0587696
Platelet count	protein66	PIGR	5.74658549828912e-06	xgb	NA	NA	703	1766	7	3	0.748916	0.619609	0.0587696
Platelet count	metabolite389	1-O-Galloylglycerol	5.73929161317181e-06	xgb	NA	NA	703	1766	7	3	0.748916	0.619609	0.0587696
Platelet count	metabolite124	hexadecanediocacid	5.71690194416013e-06	xgb	NA	NA	703	1766	7	3	0.748916	0.619609	0.0587696
Platelet count	metabolite223	LysoPE(18:1)	5.6649192641239e-06	xgb	NA	NA	703	1766	7	3	0.748916	0.619609	0.0587696
Platelet count	metabolite90	C11:0,DC FA	5.6554529521721e-06	xgb	NA	NA	703	1766	7	3	0.748916	0.619609	0.0587696
Platelet count	protein235	ACTA1	5.64387072686711e-06	xgb	NA	NA	703	1766	7	3	0.748916	0.619609	0.0587696
Platelet count	protein3	APOL1	5.63568721017338e-06	xgb	NA	NA	703	1766	7	3	0.748916	0.619609	0.0587696
Platelet count	lipid817	TAG58.6.FA16.0	5.61455359885874e-06	xgb	NA	NA	703	1766	7	3	0.748916	0.619609	0.0587696
Platelet count	lipid99	DAG.18.2.22.5.	5.60665264957146e-06	xgb	NA	NA	703	1766	7	3	0.748916	0.619609	0.0587696
Platelet count	metabolite420	unknown	5.5793760836079e-06	xgb	NA	NA	703	1766	7	3	0.748916	0.619609	0.0587696
Platelet count	lipid421	TAG46.4.FA18.2	5.57816438595532e-06	xgb	NA	NA	703	1766	7	3	0.748916	0.619609	0.0587696
Platelet count	lipid230	PC.20.0.20.3.	5.54976727311546e-06	xgb	NA	NA	703	1766	7	3	0.748916	0.619609	0.0587696
Platelet count	metabolite380	unknown	5.53808417428472e-06	xgb	NA	NA	703	1766	7	3	0.748916	0.619609	0.0587696
Platelet count	lipid585	TAG52.3.FA16.0	5.43193727230014e-06	xgb	NA	NA	703	1766	7	3	0.748916	0.619609	0.0587696
Platelet count	lipid207	PC.18.1.18.1.	5.40399591334164e-06	xgb	NA	NA	703	1766	7	3	0.748916	0.619609	0.0587696
Platelet count	lipid292	PE.P.16.0.20.4.	5.38817213858077e-06	xgb	NA	NA	703	1766	7	3	0.748916	0.619609	0.0587696
Platelet count	lipid844	TAG60.11.FA22.5	5.33039226917362e-06	xgb	NA	NA	703	1766	7	3	0.748916	0.619609	0.0587696
Platelet count	protein4	CEP290	5.31584035157768e-06	xgb	NA	NA	703	1766	7	3	0.748916	0.619609	0.0587696
Platelet count	metabolite292	unknown	5.29070279049731e-06	xgb	NA	NA	703	1766	7	3	0.748916	0.619609	0.0587696
Platelet count	metabolite344	N2,N2-Dimethylguanosine	5.24696743269819e-06	xgb	NA	NA	703	1766	7	3	0.748916	0.619609	0.0587696
Platelet count	lipid392	TAG45.1.FA15.0	5.24641505899398e-06	xgb	NA	NA	703	1766	7	3	0.748916	0.619609	0.0587696
Platelet count	metabolite548	C6H9NO6	5.24309048634741e-06	xgb	NA	NA	703	1766	7	3	0.748916	0.619609	0.0587696
Platelet count	metabolite526	C36H66O4	5.23828197906313e-06	xgb	NA	NA	703	1766	7	3	0.748916	0.619609	0.0587696
Platelet count	metabolite476	C24H40O8	5.23580571630773e-06	xgb	NA	NA	703	1766	7	3	0.748916	0.619609	0.0587696
Platelet count	lipid135	LPC.18.2.	5.14242539204785e-06	xgb	NA	NA	703	1766	7	3	0.748916	0.619609	0.0587696
Platelet count	protein172	MTHFD1	5.05817837557044e-06	xgb	NA	NA	703	1766	7	3	0.748916	0.619609	0.0587696
Platelet count	lipid210	PC.18.1.20.1.	5.03979265632448e-06	xgb	NA	NA	703	1766	7	3	0.748916	0.619609	0.0587696
Platelet count	lipid782	TAG56.7.FA16.0	5.03386724819494e-06	xgb	NA	NA	703	1766	7	3	0.748916	0.619609	0.0587696
Platelet count	protein90	C9	5.00799288500637e-06	xgb	NA	NA	703	1766	7	3	0.748916	0.619609	0.0587696
Platelet count	lipid23	CE.22.5.	4.95670963526007e-06	xgb	NA	NA	703	1766	7	3	0.748916	0.619609	0.0587696
Platelet count	metabolite645	unknown	4.95547727676487e-06	xgb	NA	NA	703	1766	7	3	0.748916	0.619609	0.0587696
Platelet count	lipid351	SM.22.0.	4.93064750147238e-06	xgb	NA	NA	703	1766	7	3	0.748916	0.619609	0.0587696
Platelet count	metabolite515	C30H46O10	4.84983595775268e-06	xgb	NA	NA	703	1766	7	3	0.748916	0.619609	0.0587696
Platelet count	lipid827	TAG58.7.FA20.4	4.84627165856451e-06	xgb	NA	NA	703	1766	7	3	0.748916	0.619609	0.0587696
Platelet count	lipid84	DAG.18.0.22.6.	4.75073349159434e-06	xgb	NA	NA	703	1766	7	3	0.748916	0.619609	0.0587696
Platelet count	lipid373	TAG44.0.FA14.0	4.73939555036975e-06	xgb	NA	NA	703	1766	7	3	0.748916	0.619609	0.0587696
Platelet count	lipid617	TAG52.5.FA20.5	4.71903763216118e-06	xgb	NA	NA	703	1766	7	3	0.748916	0.619609	0.0587696
Platelet count	lipid216	PC.18.1.22.5.	4.71509991862622e-06	xgb	NA	NA	703	1766	7	3	0.748916	0.619609	0.0587696
Platelet count	protein95	AMBP	4.65883527895664e-06	xgb	NA	NA	703	1766	7	3	0.748916	0.619609	0.0587696
Platelet count	lipid761	TAG56.5.FA18.0	4.64720626291982e-06	xgb	NA	NA	703	1766	7	3	0.748916	0.619609	0.0587696
Platelet count	protein12	F2	4.61013190001476e-06	xgb	NA	NA	703	1766	7	3	0.748916	0.619609	0.0587696
Platelet count	metabolite463	C20H28N6O	4.57814861180042e-06	xgb	NA	NA	703	1766	7	3	0.748916	0.619609	0.0587696
Platelet count	metabolite501	3alpha,7alpha-Dihydroxycoprostanic acid	4.56420102385116e-06	xgb	NA	NA	703	1766	7	3	0.748916	0.619609	0.0587696
Platelet count	lipid45	HCER.22.1.	4.43596342740108e-06	xgb	NA	NA	703	1766	7	3	0.748916	0.619609	0.0587696
Platelet count	metabolite330	Palmitoylglycine	4.40909369773561e-06	xgb	NA	NA	703	1766	7	3	0.748916	0.619609	0.0587696
Platelet count	lipid501	TAG50.1.FA16.1	4.30043498419289e-06	xgb	NA	NA	703	1766	7	3	0.748916	0.619609	0.0587696
Platelet count	metabolite408	unknown	4.2681107920753e-06	xgb	NA	NA	703	1766	7	3	0.748916	0.619609	0.0587696
Platelet count	lipid127	FFA.24.1.	4.19102579592552e-06	xgb	NA	NA	703	1766	7	3	0.748916	0.619609	0.0587696
Platelet count	lipid132	LPC.17.0.	4.18143491124615e-06	xgb	NA	NA	703	1766	7	3	0.748916	0.619609	0.0587696
Platelet count	metabolite503	5beta-Cholestane-3alpha,7alpha,24,26-tetrol	4.11434064784766e-06	xgb	NA	NA	703	1766	7	3	0.748916	0.619609	0.0587696
Platelet count	metabolite648	unknown	4.09879184459522e-06	xgb	NA	NA	703	1766	7	3	0.748916	0.619609	0.0587696
Platelet count	metabolite108	myristate	4.08881174610117e-06	xgb	NA	NA	703	1766	7	3	0.748916	0.619609	0.0587696
Platelet count	metabolite45	L-Tyrosine	4.08634034472051e-06	xgb	NA	NA	703	1766	7	3	0.748916	0.619609	0.0587696
Platelet count	lipid194	PC.18.0.18.1.	4.06140939206636e-06	xgb	NA	NA	703	1766	7	3	0.748916	0.619609	0.0587696
Platelet count	metabolite231	LysoPE(22:4)	4.00796465357872e-06	xgb	NA	NA	703	1766	7	3	0.748916	0.619609	0.0587696
Platelet count	metabolite122	C16:0,2OH FA	3.99065937486751e-06	xgb	NA	NA	703	1766	7	3	0.748916	0.619609	0.0587696
Platelet count	lipid184	PC.17.0.18.1.	3.88552120814034e-06	xgb	NA	NA	703	1766	7	3	0.748916	0.619609	0.0587696
Platelet count	lipid296	PE.P.16.0.22.6.	3.86749219226552e-06	xgb	NA	NA	703	1766	7	3	0.748916	0.619609	0.0587696
Platelet count	metabolite110	C14:0,OH FA	3.80933404713685e-06	xgb	NA	NA	703	1766	7	3	0.748916	0.619609	0.0587696
Platelet count	lipid634	TAG53.0.FA16.0	3.80382155202382e-06	xgb	NA	NA	703	1766	7	3	0.748916	0.619609	0.0587696
Platelet count	metabolite378	Homostachydrine	3.76725824113772e-06	xgb	NA	NA	703	1766	7	3	0.748916	0.619609	0.0587696
Platelet count	lipid695	TAG54.5.FA20.3	3.75379375230271e-06	xgb	NA	NA	703	1766	7	3	0.748916	0.619609	0.0587696
Platelet count	lipid165	PC.15.0.20.4.	3.72790146279481e-06	xgb	NA	NA	703	1766	7	3	0.748916	0.619609	0.0587696
Platelet count	metabolite148	Linoleylcarnitine	3.67964684950811e-06	xgb	NA	NA	703	1766	7	3	0.748916	0.619609	0.0587696
Platelet count	lipid548	TAG51.2.FA15.0	3.67597165020881e-06	xgb	NA	NA	703	1766	7	3	0.748916	0.619609	0.0587696
Platelet count	metabolite181	7-hydroxyoct-4-enoylglycine	3.63156724571185e-06	xgb	NA	NA	703	1766	7	3	0.748916	0.619609	0.0587696
Platelet count	metabolite632	SM(d18:1/14:0)	3.62821988537122e-06	xgb	NA	NA	703	1766	7	3	0.748916	0.619609	0.0587696
Platelet count	metabolite340	unknown	3.62005490266867e-06	xgb	NA	NA	703	1766	7	3	0.748916	0.619609	0.0587696
Platelet count	protein100	GC	3.5768855911902e-06	xgb	NA	NA	703	1766	7	3	0.748916	0.619609	0.0587696
Platelet count	metabolite201	LysoPC(15:0)	3.55985042261267e-06	xgb	NA	NA	703	1766	7	3	0.748916	0.619609	0.0587696
Platelet count	lipid155	PC.14.0.18.2.	3.51989296065412e-06	xgb	NA	NA	703	1766	7	3	0.748916	0.619609	0.0587696
Platelet count	metabolite567	C8H14O7	3.51281358369698e-06	xgb	NA	NA	703	1766	7	3	0.748916	0.619609	0.0587696
Platelet count	metabolite351	Asp-Asp	3.49139132825747e-06	xgb	NA	NA	703	1766	7	3	0.748916	0.619609	0.0587696
Platelet count	lipid200	PC.18.0.20.3.	3.4843596535399e-06	xgb	NA	NA	703	1766	7	3	0.748916	0.619609	0.0587696
Platelet count	lipid218	PC.18.2.16.1.	3.46987336450287e-06	xgb	NA	NA	703	1766	7	3	0.748916	0.619609	0.0587696
Platelet count	metabolite427	(4E)-tridec-4-enedioic acid	3.45583219508997e-06	xgb	NA	NA	703	1766	7	3	0.748916	0.619609	0.0587696
Platelet count	lipid22	CE.22.4.	3.44953063809035e-06	xgb	NA	NA	703	1766	7	3	0.748916	0.619609	0.0587696
Platelet count	lipid302	PE.P.18.0.20.3.	3.43632653663955e-06	xgb	NA	NA	703	1766	7	3	0.748916	0.619609	0.0587696
Platelet count	protein112	LCAT	3.39476451718268e-06	xgb	NA	NA	703	1766	7	3	0.748916	0.619609	0.0587696
Platelet count	metabolite553	N-Acetylglutamine	3.38510830778032e-06	xgb	NA	NA	703	1766	7	3	0.748916	0.619609	0.0587696
Platelet count	lipid300	PE.P.18.0.18.2.	3.27843668116033e-06	xgb	NA	NA	703	1766	7	3	0.748916	0.619609	0.0587696
Platelet count	metabolite150	C18:2,DC FA	3.23503888506934e-06	xgb	NA	NA	703	1766	7	3	0.748916	0.619609	0.0587696
Platelet count	protein177	MYH7	3.20932616259069e-06	xgb	NA	NA	703	1766	7	3	0.748916	0.619609	0.0587696
Platelet count	protein202	ATP5A1	3.1922739792016e-06	xgb	NA	NA	703	1766	7	3	0.748916	0.619609	0.0587696
Platelet count	metabolite138	unknown	3.14575092682815e-06	xgb	NA	NA	703	1766	7	3	0.748916	0.619609	0.0587696
Platelet count	metabolite564	C8H12N2O5	3.10243972397462e-06	xgb	NA	NA	703	1766	7	3	0.748916	0.619609	0.0587696
Platelet count	metabolite307	Androsterone glucuronide	3.06527542563697e-06	xgb	NA	NA	703	1766	7	3	0.748916	0.619609	0.0587696
Platelet count	metabolite320	MG(18:1)	3.05494135829507e-06	xgb	NA	NA	703	1766	7	3	0.748916	0.619609	0.0587696
Platelet count	metabolite174	C22:5 FA	3.05091948221001e-06	xgb	NA	NA	703	1766	7	3	0.748916	0.619609	0.0587696
Platelet count	lipid744	TAG56.3.FA16.0	2.96295472940438e-06	xgb	NA	NA	703	1766	7	3	0.748916	0.619609	0.0587696
Platelet count	metabolite12	3-indoxyl sulfate	2.95922483963932e-06	xgb	NA	NA	703	1766	7	3	0.748916	0.619609	0.0587696
Platelet count	metabolite361	Phenylalanylphenylalanine	2.92424208321379e-06	xgb	NA	NA	703	1766	7	3	0.748916	0.619609	0.0587696
Platelet count	protein214	CFHR2	2.91041815648433e-06	xgb	NA	NA	703	1766	7	3	0.748916	0.619609	0.0587696
Platelet count	metabolite167	C20:4 FA	2.90015275606055e-06	xgb	NA	NA	703	1766	7	3	0.748916	0.619609	0.0587696
Platelet count	metabolite33	L-Cystine	2.85714478145609e-06	xgb	NA	NA	703	1766	7	3	0.748916	0.619609	0.0587696
Platelet count	lipid535	TAG50.5.FA18.2	2.76724580917796e-06	xgb	NA	NA	703	1766	7	3	0.748916	0.619609	0.0587696
Platelet count	lipid284	PE.O.18.0.22.4.	2.66987065022998e-06	xgb	NA	NA	703	1766	7	3	0.748916	0.619609	0.0587696
Platelet count	lipid271	PE.O.16.0.18.2.	2.66979043754686e-06	xgb	NA	NA	703	1766	7	3	0.748916	0.619609	0.0587696
Platelet count	lipid714	TAG54.7.FA18.3	2.66172146699531e-06	xgb	NA	NA	703	1766	7	3	0.748916	0.619609	0.0587696
Platelet count	protein156	CD14	2.65576172540671e-06	xgb	NA	NA	703	1766	7	3	0.748916	0.619609	0.0587696
Platelet count	metabolite172	Docosatrienoic acid	2.64630027482965e-06	xgb	NA	NA	703	1766	7	3	0.748916	0.619609	0.0587696
Platelet count	metabolite474	unknown	2.638850218049e-06	xgb	NA	NA	703	1766	7	3	0.748916	0.619609	0.0587696
Platelet count	metabolite322	MG(20:0)	2.61391470785603e-06	xgb	NA	NA	703	1766	7	3	0.748916	0.619609	0.0587696
Platelet count	lipid797	TAG56.8.FA18.2	2.61283548266497e-06	xgb	NA	NA	703	1766	7	3	0.748916	0.619609	0.0587696
Platelet count	protein10	CP	2.57038079327248e-06	xgb	NA	NA	703	1766	7	3	0.748916	0.619609	0.0587696
Platelet count	lipid440	TAG48.1.FA12.0	2.5642426999983e-06	xgb	NA	NA	703	1766	7	3	0.748916	0.619609	0.0587696
Platelet count	lipid83	DAG.18.0.18.3.	2.55233172422688e-06	xgb	NA	NA	703	1766	7	3	0.748916	0.619609	0.0587696
Platelet count	metabolite513	C29H48O4	2.54996727309038e-06	xgb	NA	NA	703	1766	7	3	0.748916	0.619609	0.0587696
Platelet count	metabolite458	C17H30O13	2.54291250684283e-06	xgb	NA	NA	703	1766	7	3	0.748916	0.619609	0.0587696
Platelet count	lipid96	DAG.18.2.20.3.	2.47860624185459e-06	xgb	NA	NA	703	1766	7	3	0.748916	0.619609	0.0587696
Platelet count	metabolite170	Eicosapentaenoic acid	2.43699408947077e-06	xgb	NA	NA	703	1766	7	3	0.748916	0.619609	0.0587696
Platelet count	lipid34	CER.24.1.	2.4342246250517e-06	xgb	NA	NA	703	1766	7	3	0.748916	0.619609	0.0587696
Platelet count	metabolite394	unknown	2.42929002586024e-06	xgb	NA	NA	703	1766	7	3	0.748916	0.619609	0.0587696
Platelet count	metabolite550	unknown	2.41153901985306e-06	xgb	NA	NA	703	1766	7	3	0.748916	0.619609	0.0587696
Platelet count	metabolite509	C28H48O5	2.3774249303254e-06	xgb	NA	NA	703	1766	7	3	0.748916	0.619609	0.0587696
Platelet count	lipid779	TAG56.6.FA22.4	2.35352261418148e-06	xgb	NA	NA	703	1766	7	3	0.748916	0.619609	0.0587696
Platelet count	metabolite489	Varanic acid	2.32437122866796e-06	xgb	NA	NA	703	1766	7	3	0.748916	0.619609	0.0587696
Platelet count	metabolite525	C34H58O6	2.30742493209731e-06	xgb	NA	NA	703	1766	7	3	0.748916	0.619609	0.0587696
Platelet count	metabolite296	Dihydroxyvitamin D3	2.29389101675436e-06	xgb	NA	NA	703	1766	7	3	0.748916	0.619609	0.0587696
Platelet count	lipid375	TAG44.0.FA18.0	2.28252421111729e-06	xgb	NA	NA	703	1766	7	3	0.748916	0.619609	0.0587696
Platelet count	lipid383	TAG44.2.FA14.0	2.25243655521349e-06	xgb	NA	NA	703	1766	7	3	0.748916	0.619609	0.0587696
Platelet count	metabolite405	C11H18O8S	2.24230879246188e-06	xgb	NA	NA	703	1766	7	3	0.748916	0.619609	0.0587696
Platelet count	protein184	IGFBP3	2.23634418949855e-06	xgb	NA	NA	703	1766	7	3	0.748916	0.619609	0.0587696
Platelet count	lipid345	SM.14.0.	2.19591578186259e-06	xgb	NA	NA	703	1766	7	3	0.748916	0.619609	0.0587696
Platelet count	lipid196	PC.18.0.18.3.	2.19095019140719e-06	xgb	NA	NA	703	1766	7	3	0.748916	0.619609	0.0587696
Platelet count	metabolite419	N-(1-Deoxy-1-fructosyl)isoleucine	2.16924081102243e-06	xgb	NA	NA	703	1766	7	3	0.748916	0.619609	0.0587696
Platelet count	lipid830	TAG58.7.FA22.6	2.13516242221548e-06	xgb	NA	NA	703	1766	7	3	0.748916	0.619609	0.0587696
Platelet count	cytokine11	IL5	2.10667567777894e-06	xgb	NA	NA	703	1766	7	3	0.748916	0.619609	0.0587696
Platelet count	protein13	C1R	2.09520070655403e-06	xgb	NA	NA	703	1766	7	3	0.748916	0.619609	0.0587696
Platelet count	metabolite629	PS(30:2)	2.08485311851364e-06	xgb	NA	NA	703	1766	7	3	0.748916	0.619609	0.0587696
Platelet count	metabolite176	C24:4 FA	2.07606390491159e-06	xgb	NA	NA	703	1766	7	3	0.748916	0.619609	0.0587696
Platelet count	metabolite224	LysoPE(18:2)	2.06618073007631e-06	xgb	NA	NA	703	1766	7	3	0.748916	0.619609	0.0587696
Platelet count	lipid166	PC.15.0.22.6.	2.04650325241261e-06	xgb	NA	NA	703	1766	7	3	0.748916	0.619609	0.0587696
Platelet count	lipid787	TAG56.7.FA18.3	2.02923640894539e-06	xgb	NA	NA	703	1766	7	3	0.748916	0.619609	0.0587696
Platelet count	metabolite527	C3H4O4	1.99948008611335e-06	xgb	NA	NA	703	1766	7	3	0.748916	0.619609	0.0587696
Platelet count	lipid369	TAG42.1.FA18.1	1.9955542221793e-06	xgb	NA	NA	703	1766	7	3	0.748916	0.619609	0.0587696
Platelet count	lipid382	TAG44.2.FA12.0	1.99076971793277e-06	xgb	NA	NA	703	1766	7	3	0.748916	0.619609	0.0587696
Platelet count	lipid81	DAG.18.0.18.1.	1.98652604162546e-06	xgb	NA	NA	703	1766	7	3	0.748916	0.619609	0.0587696
Platelet count	lipid264	PE.18.1.22.5.	1.95264134821808e-06	xgb	NA	NA	703	1766	7	3	0.748916	0.619609	0.0587696
Platelet count	lipid3	CE.14.1.	1.93803094220736e-06	xgb	NA	NA	703	1766	7	3	0.748916	0.619609	0.0587696
Platelet count	lipid760	TAG56.5.FA16.0	1.93167302364441e-06	xgb	NA	NA	703	1766	7	3	0.748916	0.619609	0.0587696
Platelet count	lipid71	DAG.16.0.20.4.	1.85666429026016e-06	xgb	NA	NA	703	1766	7	3	0.748916	0.619609	0.0587696
Platelet count	lipid749	TAG56.3.FA20.1	1.84520132055412e-06	xgb	NA	NA	703	1766	7	3	0.748916	0.619609	0.0587696
Platelet count	lipid191	PC.18.0.14.0.	1.77264393537975e-06	xgb	NA	NA	703	1766	7	3	0.748916	0.619609	0.0587696
Platelet count	metabolite135	C17:1 FA	1.76616873615133e-06	xgb	NA	NA	703	1766	7	3	0.748916	0.619609	0.0587696
Platelet count	lipid696	TAG54.5.FA20.4	1.75757382562069e-06	xgb	NA	NA	703	1766	7	3	0.748916	0.619609	0.0587696
Platelet count	lipid829	TAG58.7.FA22.5	1.74602350308739e-06	xgb	NA	NA	703	1766	7	3	0.748916	0.619609	0.0587696
Platelet count	metabolite552	Glycylproline	1.72822008538385e-06	xgb	NA	NA	703	1766	7	3	0.748916	0.619609	0.0587696
Platelet count	metabolite286	Tryptophan betaine	1.72391397079479e-06	xgb	NA	NA	703	1766	7	3	0.748916	0.619609	0.0587696
Platelet count	protein266	FERMT3	1.72169855117749e-06	xgb	NA	NA	703	1766	7	3	0.748916	0.619609	0.0587696
Platelet count	protein115	KV315	1.71335111500444e-06	xgb	NA	NA	703	1766	7	3	0.748916	0.619609	0.0587696
Platelet count	lipid27	CER.14.0.	1.7035484566882e-06	xgb	NA	NA	703	1766	7	3	0.748916	0.619609	0.0587696
Platelet count	protein264	NPHP3	1.70120846434333e-06	xgb	NA	NA	703	1766	7	3	0.748916	0.619609	0.0587696
Platelet count	lipid428	TAG47.1.FA16.0	1.70085434357751e-06	xgb	NA	NA	703	1766	7	3	0.748916	0.619609	0.0587696
Platelet count	metabolite215	LysoPC(22:6)	1.69376904181991e-06	xgb	NA	NA	703	1766	7	3	0.748916	0.619609	0.0587696
Platelet count	lipid595	TAG52.3.FA22.1	1.68156121835376e-06	xgb	NA	NA	703	1766	7	3	0.748916	0.619609	0.0587696
Platelet count	metabolite217	LysoPC(P-16:0)	1.67912764454525e-06	xgb	NA	NA	703	1766	7	3	0.748916	0.619609	0.0587696
Platelet count	lipid295	PE.P.16.0.22.5.	1.67771890929797e-06	xgb	NA	NA	703	1766	7	3	0.748916	0.619609	0.0587696
Platelet count	lipid47	HCER.24.1.	1.66713858294216e-06	xgb	NA	NA	703	1766	7	3	0.748916	0.619609	0.0587696
Platelet count	lipid588	TAG52.3.FA18.1	1.65661644116521e-06	xgb	NA	NA	703	1766	7	3	0.748916	0.619609	0.0587696
Platelet count	protein149	GP1BA	1.65355407891839e-06	xgb	NA	NA	703	1766	7	3	0.748916	0.619609	0.0587696
Platelet count	metabolite516	Deoxycholic acid 3-glucuronide	1.64836881509218e-06	xgb	NA	NA	703	1766	7	3	0.748916	0.619609	0.0587696
Platelet count	lipid406	TAG46.2.FA12.0	1.63624226773487e-06	xgb	NA	NA	703	1766	7	3	0.748916	0.619609	0.0587696
Platelet count	lipid518	TAG50.3.FA18.1	1.62909832564454e-06	xgb	NA	NA	703	1766	7	3	0.748916	0.619609	0.0587696
Platelet count	metabolite481	C25H36O12	1.62237200602748e-06	xgb	NA	NA	703	1766	7	3	0.748916	0.619609	0.0587696
Platelet count	lipid834	TAG58.8.FA20.4	1.60862494978602e-06	xgb	NA	NA	703	1766	7	3	0.748916	0.619609	0.0587696
Platelet count	lipid563	TAG51.4.FA20.4	1.60001332827974e-06	xgb	NA	NA	703	1766	7	3	0.748916	0.619609	0.0587696
Platelet count	lipid513	TAG50.3.FA14.0	1.58153235647258e-06	xgb	NA	NA	703	1766	7	3	0.748916	0.619609	0.0587696
Platelet count	lipid488	TAG49.2.FA17.0	1.56843414184021e-06	xgb	NA	NA	703	1766	7	3	0.748916	0.619609	0.0587696
Platelet count	lipid720	TAG54.8.FA18.3	1.56612286198987e-06	xgb	NA	NA	703	1766	7	3	0.748916	0.619609	0.0587696
Platelet count	metabolite290	unknown	1.56304166191594e-06	xgb	NA	NA	703	1766	7	3	0.748916	0.619609	0.0587696
Platelet count	cytokine38	EGF	1.52091268463066e-06	xgb	NA	NA	703	1766	7	3	0.748916	0.619609	0.0587696
Platelet count	lipid233	PE.16.0.18.1.	1.48596486933603e-06	xgb	NA	NA	703	1766	7	3	0.748916	0.619609	0.0587696
Platelet count	lipid113	FFA.18.4.	1.48474998140629e-06	xgb	NA	NA	703	1766	7	3	0.748916	0.619609	0.0587696
Platelet count	lipid564	TAG51.5.FA18.2	1.48471701520887e-06	xgb	NA	NA	703	1766	7	3	0.748916	0.619609	0.0587696
Platelet count	metabolite639	unknown	1.40643764005401e-06	xgb	NA	NA	703	1766	7	3	0.748916	0.619609	0.0587696
Platelet count	metabolite119	C15:1 FA	1.39358978622047e-06	xgb	NA	NA	703	1766	7	3	0.748916	0.619609	0.0587696
Platelet count	protein70	IGHG3	1.38075560500337e-06	xgb	NA	NA	703	1766	7	3	0.748916	0.619609	0.0587696
Platelet count	protein189	ITIH1	1.35705625125462e-06	xgb	NA	NA	703	1766	7	3	0.748916	0.619609	0.0587696
Platelet count	lipid796	TAG56.8.FA18.1	1.33177938140452e-06	xgb	NA	NA	703	1766	7	3	0.748916	0.619609	0.0587696
Platelet count	protein265	SLFN11	1.30555803759428e-06	xgb	NA	NA	703	1766	7	3	0.748916	0.619609	0.0587696
Platelet count	protein291	C1RL	1.28159191590697e-06	xgb	NA	NA	703	1766	7	3	0.748916	0.619609	0.0587696
Platelet count	protein29	C3	1.26127676260427e-06	xgb	NA	NA	703	1766	7	3	0.748916	0.619609	0.0587696
Platelet count	lipid780	TAG56.6.FA22.5	1.25967486367026e-06	xgb	NA	NA	703	1766	7	3	0.748916	0.619609	0.0587696
Platelet count	lipid251	PE.18.0.20.3.	1.25661508402876e-06	xgb	NA	NA	703	1766	7	3	0.748916	0.619609	0.0587696
Platelet count	metabolite241	Allantoin	1.24748253583609e-06	xgb	NA	NA	703	1766	7	3	0.748916	0.619609	0.0587696
Platelet count	lipid64	DAG.16.0.16.0.	1.24519943676741e-06	xgb	NA	NA	703	1766	7	3	0.748916	0.619609	0.0587696
Platelet count	protein280	SCLT1	1.2427074505031e-06	xgb	NA	NA	703	1766	7	3	0.748916	0.619609	0.0587696
Platelet count	lipid393	TAG45.1.FA16.0	1.23620475412384e-06	xgb	NA	NA	703	1766	7	3	0.748916	0.619609	0.0587696
Platelet count	lipid798	TAG56.8.FA18.3	1.22113396073396e-06	xgb	NA	NA	703	1766	7	3	0.748916	0.619609	0.0587696
Platelet count	metabolite343	N1-methyladenosine	1.2175054762075e-06	xgb	NA	NA	703	1766	7	3	0.748916	0.619609	0.0587696
Platelet count	metabolite643	unknown	1.21650433684811e-06	xgb	NA	NA	703	1766	7	3	0.748916	0.619609	0.0587696
Platelet count	lipid20	CE.22.1.	1.21482746640062e-06	xgb	NA	NA	703	1766	7	3	0.748916	0.619609	0.0587696
Platelet count	lipid660	TAG54.2.FA16.0	1.20892347870351e-06	xgb	NA	NA	703	1766	7	3	0.748916	0.619609	0.0587696
Platelet count	lipid227	PC.20.0.14.1.	1.20514193683189e-06	xgb	NA	NA	703	1766	7	3	0.748916	0.619609	0.0587696
Platelet count	lipid492	TAG49.3.FA16.0	1.15697087842345e-06	xgb	NA	NA	703	1766	7	3	0.748916	0.619609	0.0587696
Platelet count	metabolite173	C22:4 FA	1.14915530702994e-06	xgb	NA	NA	703	1766	7	3	0.748916	0.619609	0.0587696
Platelet count	protein205	PON1	1.1459946538627e-06	xgb	NA	NA	703	1766	7	3	0.748916	0.619609	0.0587696
Platelet count	metabolite62	Glyceric acid	1.13311520109339e-06	xgb	NA	NA	703	1766	7	3	0.748916	0.619609	0.0587696
Platelet count	lipid205	PC.18.0.22.6.	1.12491565705484e-06	xgb	NA	NA	703	1766	7	3	0.748916	0.619609	0.0587696
Platelet count	lipid177	PC.16.0.20.3.	1.11906020714609e-06	xgb	NA	NA	703	1766	7	3	0.748916	0.619609	0.0587696
Platelet count	lipid11	CE.18.3.	1.07712203881914e-06	xgb	NA	NA	703	1766	7	3	0.748916	0.619609	0.0587696
Platelet count	lipid173	PC.16.0.18.2.	1.07590806239715e-06	xgb	NA	NA	703	1766	7	3	0.748916	0.619609	0.0587696
Platelet count	lipid627	TAG52.6.FA22.6	1.07138318594503e-06	xgb	NA	NA	703	1766	7	3	0.748916	0.619609	0.0587696
Platelet count	lipid123	FFA.22.4.	1.06390912612663e-06	xgb	NA	NA	703	1766	7	3	0.748916	0.619609	0.0587696
Platelet count	metabolite239	5-methyluridine (ribothymidine)	1.06288003386252e-06	xgb	NA	NA	703	1766	7	3	0.748916	0.619609	0.0587696
Platelet count	protein272	CFHR4	1.06099328875266e-06	xgb	NA	NA	703	1766	7	3	0.748916	0.619609	0.0587696
Platelet count	lipid582	TAG52.2.FA20.1	1.06063537003783e-06	xgb	NA	NA	703	1766	7	3	0.748916	0.619609	0.0587696
Platelet count	lipid185	PC.17.0.18.2.	1.03697240064061e-06	xgb	NA	NA	703	1766	7	3	0.748916	0.619609	0.0587696
Platelet count	protein152	THBS1	1.03447426169891e-06	xgb	NA	NA	703	1766	7	3	0.748916	0.619609	0.0587696
Platelet count	protein125	HV270	1.02664046015015e-06	xgb	NA	NA	703	1766	7	3	0.748916	0.619609	0.0587696
Platelet count	lipid665	TAG54.2.FA20.1	1.00420551958625e-06	xgb	NA	NA	703	1766	7	3	0.748916	0.619609	0.0587696
Platelet count	lipid445	TAG48.1.FA18.0	9.95862033280171e-07	xgb	NA	NA	703	1766	7	3	0.748916	0.619609	0.0587696
Platelet count	metabolite518	unknown	9.95455804653918e-07	xgb	NA	NA	703	1766	7	3	0.748916	0.619609	0.0587696
Platelet count	lipid257	PE.18.1.16.1.	9.74988505513822e-07	xgb	NA	NA	703	1766	7	3	0.748916	0.619609	0.0587696
Platelet count	lipid101	DAG.20.0.20.0.	9.68631726335574e-07	xgb	NA	NA	703	1766	7	3	0.748916	0.619609	0.0587696
Platelet count	metabolite146	C18:1,DC FA	9.42545133756253e-07	xgb	NA	NA	703	1766	7	3	0.748916	0.619609	0.0587696
Platelet count	metabolite99	Dodecenoylcarnitine	9.2965474289379e-07	xgb	NA	NA	703	1766	7	3	0.748916	0.619609	0.0587696
Platelet count	lipid485	TAG49.2.FA15.0	9.23467807995329e-07	xgb	NA	NA	703	1766	7	3	0.748916	0.619609	0.0587696
Platelet count	lipid353	SM.24.0.	9.223131555369e-07	xgb	NA	NA	703	1766	7	3	0.748916	0.619609	0.0587696
Platelet count	lipid149	LPE.18.2.	8.95361542090755e-07	xgb	NA	NA	703	1766	7	3	0.748916	0.619609	0.0587696
Platelet count	lipid836	TAG58.8.FA22.6	8.86496065672554e-07	xgb	NA	NA	703	1766	7	3	0.748916	0.619609	0.0587696
Platelet count	metabolite500	1,24,25-trihydroxyvitamin D3	8.84854592109851e-07	xgb	NA	NA	703	1766	7	3	0.748916	0.619609	0.0587696
Platelet count	lipid481	TAG49.1.FA16.1	8.74786229280777e-07	xgb	NA	NA	703	1766	7	3	0.748916	0.619609	0.0587696
Platelet count	lipid818	TAG58.6.FA18.0	8.66908295564505e-07	xgb	NA	NA	703	1766	7	3	0.748916	0.619609	0.0587696
Platelet count	lipid756	TAG56.4.FA20.2	8.611149041426e-07	xgb	NA	NA	703	1766	7	3	0.748916	0.619609	0.0587696
Platelet count	metabolite547	C6H14O6	8.38214335029916e-07	xgb	NA	NA	703	1766	7	3	0.748916	0.619609	0.0587696
Platelet count	lipid694	TAG54.5.FA20.2	8.27685508862706e-07	xgb	NA	NA	703	1766	7	3	0.748916	0.619609	0.0587696
Platelet count	metabolite206	LysoPC(18:2)	8.24916348279555e-07	xgb	NA	NA	703	1766	7	3	0.748916	0.619609	0.0587696
Platelet count	lipid318	PE.P.18.2.20.4.	8.18592307421785e-07	xgb	NA	NA	703	1766	7	3	0.748916	0.619609	0.0587696
Platelet count	metabolite407	unknown	8.14584027994192e-07	xgb	NA	NA	703	1766	7	3	0.748916	0.619609	0.0587696
Platelet count	protein93	FN1	8.14229983187354e-07	xgb	NA	NA	703	1766	7	3	0.748916	0.619609	0.0587696
Platelet count	lipid438	TAG48.0.FA16.0	8.099130824231e-07	xgb	NA	NA	703	1766	7	3	0.748916	0.619609	0.0587696
Platelet count	metabolite379	unknown	8.04239174477092e-07	xgb	NA	NA	703	1766	7	3	0.748916	0.619609	0.0587696
Platelet count	metabolite443	unknown	7.95259075957728e-07	xgb	NA	NA	703	1766	7	3	0.748916	0.619609	0.0587696
Platelet count	lipid471	TAG48.4.FA20.4	7.92046314930052e-07	xgb	NA	NA	703	1766	7	3	0.748916	0.619609	0.0587696
Platelet count	metabolite299	Oxalate (ethanedioate)	7.90100093938678e-07	xgb	NA	NA	703	1766	7	3	0.748916	0.619609	0.0587696
Platelet count	metabolite68	Pyridoxic acid	7.83955923946086e-07	xgb	NA	NA	703	1766	7	3	0.748916	0.619609	0.0587696
Platelet count	protein223	COMP	7.76868571296016e-07	xgb	NA	NA	703	1766	7	3	0.748916	0.619609	0.0587696
Platelet count	metabolite529	C4H7NO3	7.62821553041637e-07	xgb	NA	NA	703	1766	7	3	0.748916	0.619609	0.0587696
Platelet count	lipid145	LPE.16.1.	7.5404464479438e-07	xgb	NA	NA	703	1766	7	3	0.748916	0.619609	0.0587696
Platelet count	lipid562	TAG51.4.FA18.3	7.48539593661417e-07	xgb	NA	NA	703	1766	7	3	0.748916	0.619609	0.0587696
Platelet count	metabolite27	unknown	7.43930098905328e-07	xgb	NA	NA	703	1766	7	3	0.748916	0.619609	0.0587696
Platelet count	lipid601	TAG52.4.FA18.2	7.35273053928869e-07	xgb	NA	NA	703	1766	7	3	0.748916	0.619609	0.0587696
Platelet count	lipid598	TAG52.4.FA16.1	7.10833252040867e-07	xgb	NA	NA	703	1766	7	3	0.748916	0.619609	0.0587696
Platelet count	metabolite402	C11H14O5	6.96685436219728e-07	xgb	NA	NA	703	1766	7	3	0.748916	0.619609	0.0587696
Platelet count	metabolite399	C11H12N2O3	6.88756154232823e-07	xgb	NA	NA	703	1766	7	3	0.748916	0.619609	0.0587696
Platelet count	lipid181	PC.16.0.22.5.	6.87993222235424e-07	xgb	NA	NA	703	1766	7	3	0.748916	0.619609	0.0587696
Platelet count	lipid683	TAG54.4.FA20.2	6.76995653201234e-07	xgb	NA	NA	703	1766	7	3	0.748916	0.619609	0.0587696
Platelet count	metabolite37	L-Isoleucine|L-Leucine	6.765021477067e-07	xgb	NA	NA	703	1766	7	3	0.748916	0.619609	0.0587696
Platelet count	metabolite349	Ala-Leu or Leu-Ala	6.71954103765615e-07	xgb	NA	NA	703	1766	7	3	0.748916	0.619609	0.0587696
Platelet count	metabolite98	C12:0,OH FA	6.52778335166317e-07	xgb	NA	NA	703	1766	7	3	0.748916	0.619609	0.0587696
Platelet count	metabolite464	N-Palmitoyl Arginine	6.50901540682871e-07	xgb	NA	NA	703	1766	7	3	0.748916	0.619609	0.0587696
Platelet count	metabolite18	Aminoadipic acid	6.50856117212695e-07	xgb	NA	NA	703	1766	7	3	0.748916	0.619609	0.0587696
Platelet count	lipid245	PE.18.0.18.0.	6.49008794813577e-07	xgb	NA	NA	703	1766	7	3	0.748916	0.619609	0.0587696
Platelet count	protein134	BCHE	6.46837811199712e-07	xgb	NA	NA	703	1766	7	3	0.748916	0.619609	0.0587696
Platelet count	cytokine49	MCP3	6.45837583348084e-07	xgb	NA	NA	703	1766	7	3	0.748916	0.619609	0.0587696
Platelet count	lipid411	TAG46.2.FA18.1	6.39487108765195e-07	xgb	NA	NA	703	1766	7	3	0.748916	0.619609	0.0587696
Platelet count	metabolite87	C10:3 AC	6.24955092422068e-07	xgb	NA	NA	703	1766	7	3	0.748916	0.619609	0.0587696
Platelet count	lipid606	TAG52.4.FA20.4	6.21661928813822e-07	xgb	NA	NA	703	1766	7	3	0.748916	0.619609	0.0587696
Platelet count	protein217	ACAA2	6.1907362656259e-07	xgb	NA	NA	703	1766	7	3	0.748916	0.619609	0.0587696
Platelet count	lipid140	LPC.20.4.	6.10118708445172e-07	xgb	NA	NA	703	1766	7	3	0.748916	0.619609	0.0587696
Platelet count	metabolite580	C9H18O8	6.09546547426613e-07	xgb	NA	NA	703	1766	7	3	0.748916	0.619609	0.0587696
Platelet count	cytokine41	GCSF	5.86086084670676e-07	xgb	NA	NA	703	1766	7	3	0.748916	0.619609	0.0587696
Platelet count	lipid217	PC.18.1.22.6.	5.82003935134813e-07	xgb	NA	NA	703	1766	7	3	0.748916	0.619609	0.0587696
Platelet count	lipid416	TAG46.3.FA16.0	5.77870893082197e-07	xgb	NA	NA	703	1766	7	3	0.748916	0.619609	0.0587696
Platelet count	metabolite210	LysoPC(20:3)	5.7705490373711e-07	xgb	NA	NA	703	1766	7	3	0.748916	0.619609	0.0587696
Platelet count	protein268	GPR116	5.75886008969888e-07	xgb	NA	NA	703	1766	7	3	0.748916	0.619609	0.0587696
Platelet count	metabolite576	Aspartyl-Glutamate	5.60036674012176e-07	xgb	NA	NA	703	1766	7	3	0.748916	0.619609	0.0587696
Platelet count	lipid767	TAG56.5.FA20.4	5.59279324999824e-07	xgb	NA	NA	703	1766	7	3	0.748916	0.619609	0.0587696
Platelet count	metabolite522	C30H50O5	5.55857790714994e-07	xgb	NA	NA	703	1766	7	3	0.748916	0.619609	0.0587696
Platelet count	lipid307	PE.P.18.0.22.6.	5.55854486499354e-07	xgb	NA	NA	703	1766	7	3	0.748916	0.619609	0.0587696
Platelet count	metabolite23	Cys Gly	5.53528432627356e-07	xgb	NA	NA	703	1766	7	3	0.748916	0.619609	0.0587696
Platelet count	lipid771	TAG56.6.FA18.0	5.48209518975438e-07	xgb	NA	NA	703	1766	7	3	0.748916	0.619609	0.0587696
Platelet count	metabolite25	Hydroxyphenyllactic acid	5.44537016219938e-07	xgb	NA	NA	703	1766	7	3	0.748916	0.619609	0.0587696
Platelet count	lipid316	PE.P.18.1.22.6.	5.43953955087717e-07	xgb	NA	NA	703	1766	7	3	0.748916	0.619609	0.0587696
Platelet count	lipid701	TAG54.6.FA16.0	5.40007582229009e-07	xgb	NA	NA	703	1766	7	3	0.748916	0.619609	0.0587696
Platelet count	metabolite86	C10:2 FA	5.34735687185852e-07	xgb	NA	NA	703	1766	7	3	0.748916	0.619609	0.0587696
Platelet count	lipid281	PE.O.18.0.20.3.	5.33555170694656e-07	xgb	NA	NA	703	1766	7	3	0.748916	0.619609	0.0587696
Platelet count	lipid410	TAG46.2.FA16.1	5.25117647171053e-07	xgb	NA	NA	703	1766	7	3	0.748916	0.619609	0.0587696
Platelet count	metabolite435	3-hydroxytetradeca-4,7,10-trienoic acid	5.12735421886307e-07	xgb	NA	NA	703	1766	7	3	0.748916	0.619609	0.0587696
Platelet count	metabolite565	C8H14N2O6	5.12181377084532e-07	xgb	NA	NA	703	1766	7	3	0.748916	0.619609	0.0587696
Platelet count	lipid758	TAG56.4.FA20.4	5.11099683226611e-07	xgb	NA	NA	703	1766	7	3	0.748916	0.619609	0.0587696
Platelet count	lipid699	TAG54.5.FA22.4	5.10880047835285e-07	xgb	NA	NA	703	1766	7	3	0.748916	0.619609	0.0587696
Platelet count	metabolite213	LysoPC(22:0)	5.10136333459883e-07	xgb	NA	NA	703	1766	7	3	0.748916	0.619609	0.0587696
Platelet count	metabolite432	3-carboxy-4-methyl-5-pentyl-2-furanpropanoic acid	5.07947043731784e-07	xgb	NA	NA	703	1766	7	3	0.748916	0.619609	0.0587696
Platelet count	lipid542	TAG51.0.FA18.0	5.06856348734706e-07	xgb	NA	NA	703	1766	7	3	0.748916	0.619609	0.0587696
Platelet count	lipid151	LPE.20.3.	5.05165046080974e-07	xgb	NA	NA	703	1766	7	3	0.748916	0.619609	0.0587696
Platelet count	metabolite575	C8H9NO5S	5.01346891980889e-07	xgb	NA	NA	703	1766	7	3	0.748916	0.619609	0.0587696
Platelet count	metabolite416	C12H19N3O9	4.93912558709143e-07	xgb	NA	NA	703	1766	7	3	0.748916	0.619609	0.0587696
Platelet count	metabolite184	C5:0,DC AC	4.88518939400172e-07	xgb	NA	NA	703	1766	7	3	0.748916	0.619609	0.0587696
Platelet count	cytokine13	IL6	4.85467097472106e-07	xgb	NA	NA	703	1766	7	3	0.748916	0.619609	0.0587696
Platelet count	lipid122	FFA.22.2.	4.81967401396622e-07	xgb	NA	NA	703	1766	7	3	0.748916	0.619609	0.0587696
Platelet count	lipid396	TAG46.0.FA14.0	4.47129878541282e-07	xgb	NA	NA	703	1766	7	3	0.748916	0.619609	0.0587696
Platelet count	lipid267	PE.18.2.18.2.	4.43374314640904e-07	xgb	NA	NA	703	1766	7	3	0.748916	0.619609	0.0587696
Platelet count	lipid605	TAG52.4.FA20.3	4.32618105266385e-07	xgb	NA	NA	703	1766	7	3	0.748916	0.619609	0.0587696
Platelet count	protein252	ITIH4	3.73111118546327e-07	xgb	NA	NA	703	1766	7	3	0.748916	0.619609	0.0587696
Platelet count	lipid522	TAG50.4.FA14.0	3.3579364892505e-07	xgb	NA	NA	703	1766	7	3	0.748916	0.619609	0.0587696
Platelet count	lipid473	TAG48.5.FA18.3	3.28834135238701e-07	xgb	NA	NA	703	1766	7	3	0.748916	0.619609	0.0587696
Potassium	cytokine18	EOTAXIN	0.00195848	ridge	11.4976	0	NA	NA	NA	NA	NA	NA	NA
Potassium	metabolite470	C24H36N6O6	0.00168107	ridge	11.4976	0	NA	NA	NA	NA	NA	NA	NA
Potassium	metabolite385	Phenylbutyric acid	0.00151982	ridge	11.4976	0	NA	NA	NA	NA	NA	NA	NA
Potassium	metabolite290	unknown	0.00148418	ridge	11.4976	0	NA	NA	NA	NA	NA	NA	NA
Potassium	metabolite293	unknown	0.00143156	ridge	11.4976	0	NA	NA	NA	NA	NA	NA	NA
Potassium	metabolite486	C26H42O10	0.00142161	ridge	11.4976	0	NA	NA	NA	NA	NA	NA	NA
Potassium	metabolite490	C26H44O9	0.00139282	ridge	11.4976	0	NA	NA	NA	NA	NA	NA	NA
Potassium	metabolite343	N1-methyladenosine	0.00133793	ridge	11.4976	0	NA	NA	NA	NA	NA	NA	NA
Potassium	protein70	IGHG3	0.00131169	ridge	11.4976	0	NA	NA	NA	NA	NA	NA	NA
Potassium	lipid309	PE.P.18.1.18.1.	0.0013047	ridge	11.4976	0	NA	NA	NA	NA	NA	NA	NA
Potassium	metabolite397	unknown	0.00126132	ridge	11.4976	0	NA	NA	NA	NA	NA	NA	NA
Potassium	metabolite379	unknown	0.00125955	ridge	11.4976	0	NA	NA	NA	NA	NA	NA	NA
Potassium	metabolite298	N1-Methyl-2-pyridone-5-carboxamide	0.00125241	ridge	11.4976	0	NA	NA	NA	NA	NA	NA	NA
Potassium	metabolite292	unknown	0.00123441	ridge	11.4976	0	NA	NA	NA	NA	NA	NA	NA
Potassium	lipid316	PE.P.18.1.22.6.	0.00118345	ridge	11.4976	0	NA	NA	NA	NA	NA	NA	NA
Potassium	protein106	F11	0.00117238	ridge	11.4976	0	NA	NA	NA	NA	NA	NA	NA
Potassium	lipid194	PC.18.0.18.1.	0.00116969	ridge	11.4976	0	NA	NA	NA	NA	NA	NA	NA
Potassium	metabolite547	C6H14O6	0.00116375	ridge	11.4976	0	NA	NA	NA	NA	NA	NA	NA
Potassium	metabolite72	C5:1 AC	0.00115444	ridge	11.4976	0	NA	NA	NA	NA	NA	NA	NA
Potassium	metabolite267	Acetylcarnosine	0.00115352	ridge	11.4976	0	NA	NA	NA	NA	NA	NA	NA
Potassium	lipid310	PE.P.18.1.18.2.	0.00111841	ridge	11.4976	0	NA	NA	NA	NA	NA	NA	NA
Potassium	lipid297	PE.P.18.0.16.0.	0.00111636	ridge	11.4976	0	NA	NA	NA	NA	NA	NA	NA
Potassium	metabolite466	Dihydroisomorphine-6-glucuronide	0.00111478	ridge	11.4976	0	NA	NA	NA	NA	NA	NA	NA
Potassium	lipid308	PE.P.18.1.16.0.	0.00110595	ridge	11.4976	0	NA	NA	NA	NA	NA	NA	NA
Potassium	metabolite249	Phenylalanyl-Tryptophan	0.00109844	ridge	11.4976	0	NA	NA	NA	NA	NA	NA	NA
Potassium	metabolite61	Gluconic acid	0.00108778	ridge	11.4976	0	NA	NA	NA	NA	NA	NA	NA
Potassium	metabolite374	Dihydroferulic acid	0.00108641	ridge	11.4976	0	NA	NA	NA	NA	NA	NA	NA
Potassium	metabolite262	1-Methylhistidine	0.00107572	ridge	11.4976	0	NA	NA	NA	NA	NA	NA	NA
Potassium	lipid312	PE.P.18.1.20.4.	0.00106303	ridge	11.4976	0	NA	NA	NA	NA	NA	NA	NA
Potassium	metabolite375	Erythritol|D-Threitol	0.00106011	ridge	11.4976	0	NA	NA	NA	NA	NA	NA	NA
Potassium	metabolite114	3, 5-Tetradecadiencarnitine	0.00105092	ridge	11.4976	0	NA	NA	NA	NA	NA	NA	NA
Potassium	lipid195	PC.18.0.18.2.	0.00104763	ridge	11.4976	0	NA	NA	NA	NA	NA	NA	NA
Potassium	protein125	HV270	0.00103962	ridge	11.4976	0	NA	NA	NA	NA	NA	NA	NA
Potassium	metabolite27	unknown	0.00103868	ridge	11.4976	0	NA	NA	NA	NA	NA	NA	NA
Potassium	metabolite304	5alpha-Androstan-3alpha,17beta-diol 17-glucuronide	0.00102982	ridge	11.4976	0	NA	NA	NA	NA	NA	NA	NA
Potassium	metabolite75	Acetylcholine	0.00102941	ridge	11.4976	0	NA	NA	NA	NA	NA	NA	NA
Potassium	metabolite105	C12:2,OH FA	0.00102217	ridge	11.4976	0	NA	NA	NA	NA	NA	NA	NA
Potassium	lipid229	PC.20.0.18.2.	0.00101359	ridge	11.4976	0	NA	NA	NA	NA	NA	NA	NA
Potassium	metabolite50	N-Acetyl-L-phenylalanine	0.00100182	ridge	11.4976	0	NA	NA	NA	NA	NA	NA	NA
Potassium	metabolite579	N-Heptanoylglycine	0.000996954	ridge	11.4976	0	NA	NA	NA	NA	NA	NA	NA
Potassium	metabolite40	L-Phenylalanine	0.000993519	ridge	11.4976	0	NA	NA	NA	NA	NA	NA	NA
Potassium	protein167	SAA2	0.000988323	ridge	11.4976	0	NA	NA	NA	NA	NA	NA	NA
Potassium	lipid221	PC.18.2.20.1.	0.000987549	ridge	11.4976	0	NA	NA	NA	NA	NA	NA	NA
Potassium	lipid196	PC.18.0.18.3.	0.000980986	ridge	11.4976	0	NA	NA	NA	NA	NA	NA	NA
Potassium	metabolite428	Valone	0.000977811	ridge	11.4976	0	NA	NA	NA	NA	NA	NA	NA
Potassium	metabolite38	unknown	0.000974416	ridge	11.4976	0	NA	NA	NA	NA	NA	NA	NA
Potassium	metabolite410	3,4,5-Trimethoxycinnamic acid	0.000970079	ridge	11.4976	0	NA	NA	NA	NA	NA	NA	NA
Potassium	lipid318	PE.P.18.2.20.4.	0.000960422	ridge	11.4976	0	NA	NA	NA	NA	NA	NA	NA
Potassium	lipid193	PC.18.0.18.0.	0.000959038	ridge	11.4976	0	NA	NA	NA	NA	NA	NA	NA
Potassium	metabolite37	L-Isoleucine|L-Leucine	0.000953882	ridge	11.4976	0	NA	NA	NA	NA	NA	NA	NA
Potassium	metabolite482	DG(20:5(6E,8Z,11Z,14Z,17Z)-OH	0.00095202	ridge	11.4976	0	NA	NA	NA	NA	NA	NA	NA
Potassium	lipid296	PE.P.16.0.22.6.	0.000935928	ridge	11.4976	0	NA	NA	NA	NA	NA	NA	NA
Potassium	metabolite575	C8H9NO5S	0.000935921	ridge	11.4976	0	NA	NA	NA	NA	NA	NA	NA
Potassium	lipid340	PI.18.1.18.1.	0.000931304	ridge	11.4976	0	NA	NA	NA	NA	NA	NA	NA
Potassium	protein236	HBB	0.000928396	ridge	11.4976	0	NA	NA	NA	NA	NA	NA	NA
Potassium	protein263	PI16	0.000924716	ridge	11.4976	0	NA	NA	NA	NA	NA	NA	NA
Potassium	lipid299	PE.P.18.0.18.1.	0.000923656	ridge	11.4976	0	NA	NA	NA	NA	NA	NA	NA
Potassium	protein230	PLTP	0.000921355	ridge	11.4976	0	NA	NA	NA	NA	NA	NA	NA
Potassium	lipid227	PC.20.0.14.1.	0.000908787	ridge	11.4976	0	NA	NA	NA	NA	NA	NA	NA
Potassium	metabolite462	C19H21NO3	0.000903055	ridge	11.4976	0	NA	NA	NA	NA	NA	NA	NA
Potassium	lipid317	PE.P.18.2.18.2.	0.00090257	ridge	11.4976	0	NA	NA	NA	NA	NA	NA	NA
Potassium	metabolite2	Kynurenic acid	0.000901887	ridge	11.4976	0	NA	NA	NA	NA	NA	NA	NA
Potassium	lipid175	PC.16.0.20.1.	0.000899715	ridge	11.4976	0	NA	NA	NA	NA	NA	NA	NA
Potassium	metabolite68	Pyridoxic acid	0.000891622	ridge	11.4976	0	NA	NA	NA	NA	NA	NA	NA
Potassium	protein228	CRISP3	0.000891394	ridge	11.4976	0	NA	NA	NA	NA	NA	NA	NA
Potassium	lipid315	PE.P.18.1.22.5.	0.000878477	ridge	11.4976	0	NA	NA	NA	NA	NA	NA	NA
Potassium	protein205	PON1	0.000878059	ridge	11.4976	0	NA	NA	NA	NA	NA	NA	NA
Potassium	lipid277	PE.O.16.0.22.6.	0.000875401	ridge	11.4976	0	NA	NA	NA	NA	NA	NA	NA
Potassium	protein75	IGHD	0.00087309	ridge	11.4976	0	NA	NA	NA	NA	NA	NA	NA
Potassium	metabolite35	L-Glutamine	0.000872656	ridge	11.4976	0	NA	NA	NA	NA	NA	NA	NA
Potassium	metabolite257	Piperine	0.00087158	ridge	11.4976	0	NA	NA	NA	NA	NA	NA	NA
Potassium	protein255	PON3	0.000864035	ridge	11.4976	0	NA	NA	NA	NA	NA	NA	NA
Potassium	metabolite650	Valproylglycine	0.000860997	ridge	11.4976	0	NA	NA	NA	NA	NA	NA	NA
Potassium	protein218	MCAM	0.00085512	ridge	11.4976	0	NA	NA	NA	NA	NA	NA	NA
Potassium	lipid207	PC.18.1.18.1.	0.000851595	ridge	11.4976	0	NA	NA	NA	NA	NA	NA	NA
Potassium	metabolite533	unknown	0.000845742	ridge	11.4976	0	NA	NA	NA	NA	NA	NA	NA
Potassium	protein22	CA1	0.000845154	ridge	11.4976	0	NA	NA	NA	NA	NA	NA	NA
Potassium	metabolite219	LysoPC(P-18:1)	0.00084359	ridge	11.4976	0	NA	NA	NA	NA	NA	NA	NA
Potassium	metabolite32	L-Cysteinylglycine disulfide	0.000837929	ridge	11.4976	0	NA	NA	NA	NA	NA	NA	NA
Potassium	lipid201	PC.18.0.20.4.	0.000830481	ridge	11.4976	0	NA	NA	NA	NA	NA	NA	NA
Potassium	metabolite441	unknown	0.000828351	ridge	11.4976	0	NA	NA	NA	NA	NA	NA	NA
Potassium	metabolite116	C14H24O3	0.000825465	ridge	11.4976	0	NA	NA	NA	NA	NA	NA	NA
Potassium	cytokine29	HGF	0.000822321	ridge	11.4976	0	NA	NA	NA	NA	NA	NA	NA
Potassium	protein107	KLKB1	0.000822207	ridge	11.4976	0	NA	NA	NA	NA	NA	NA	NA
Potassium	lipid740	TAG56.2.FA16.0	0.000821916	ridge	11.4976	0	NA	NA	NA	NA	NA	NA	NA
Potassium	protein190	TYMP	0.000821111	ridge	11.4976	0	NA	NA	NA	NA	NA	NA	NA
Potassium	metabolite62	Glyceric acid	0.000818625	ridge	11.4976	0	NA	NA	NA	NA	NA	NA	NA
Potassium	cytokine45	IL12P40	0.000817937	ridge	11.4976	0	NA	NA	NA	NA	NA	NA	NA
Potassium	metabolite275	Isobutyrylglycine	0.000817466	ridge	11.4976	0	NA	NA	NA	NA	NA	NA	NA
Potassium	lipid307	PE.P.18.0.22.6.	0.000814783	ridge	11.4976	0	NA	NA	NA	NA	NA	NA	NA
Potassium	metabolite567	C8H14O7	0.000814425	ridge	11.4976	0	NA	NA	NA	NA	NA	NA	NA
Potassium	metabolite479	6-Dehydrotestosterone glucuronide	0.000811605	ridge	11.4976	0	NA	NA	NA	NA	NA	NA	NA
Potassium	metabolite627	PS(28:2)	0.000800865	ridge	11.4976	0	NA	NA	NA	NA	NA	NA	NA
Potassium	metabolite408	unknown	0.000798143	ridge	11.4976	0	NA	NA	NA	NA	NA	NA	NA
Potassium	metabolite254	Ectoine	0.00079726	ridge	11.4976	0	NA	NA	NA	NA	NA	NA	NA
Potassium	protein206	MAP4	0.00079577	ridge	11.4976	0	NA	NA	NA	NA	NA	NA	NA
Potassium	protein254	PCOLCE	0.00079479	ridge	11.4976	0	NA	NA	NA	NA	NA	NA	NA
Potassium	protein237	HBA1	0.00079388	ridge	11.4976	0	NA	NA	NA	NA	NA	NA	NA
Potassium	protein58	HV353	0.000790599	ridge	11.4976	0	NA	NA	NA	NA	NA	NA	NA
Potassium	metabolite169	C20:4,OH FA	0.000787853	ridge	11.4976	0	NA	NA	NA	NA	NA	NA	NA
Potassium	cytokine14	IL7	0.000786917	ridge	11.4976	0	NA	NA	NA	NA	NA	NA	NA
Potassium	metabolite649	unknown	0.000786647	ridge	11.4976	0	NA	NA	NA	NA	NA	NA	NA
Potassium	lipid287	PE.P.16.0.16.0.	0.000784459	ridge	11.4976	0	NA	NA	NA	NA	NA	NA	NA
Potassium	metabolite99	Dodecenoylcarnitine	0.00078433	ridge	11.4976	0	NA	NA	NA	NA	NA	NA	NA
Potassium	lipid45	HCER.22.1.	0.000783974	ridge	11.4976	0	NA	NA	NA	NA	NA	NA	NA
Potassium	metabolite506	C28H46O4	0.000775544	ridge	11.4976	0	NA	NA	NA	NA	NA	NA	NA
Potassium	lipid174	PC.16.0.18.3.	0.000774463	ridge	11.4976	0	NA	NA	NA	NA	NA	NA	NA
Potassium	metabolite16	4-Hydroxyproline	0.000770985	ridge	11.4976	0	NA	NA	NA	NA	NA	NA	NA
Potassium	cytokine56	IL22	0.000770401	ridge	11.4976	0	NA	NA	NA	NA	NA	NA	NA
Potassium	protein144	ENO1	0.000769864	ridge	11.4976	0	NA	NA	NA	NA	NA	NA	NA
Potassium	cytokine9	IL2	0.000769033	ridge	11.4976	0	NA	NA	NA	NA	NA	NA	NA
Potassium	metabolite4	25-hydroxyvitamin D3	0.0007682	ridge	11.4976	0	NA	NA	NA	NA	NA	NA	NA
Potassium	metabolite248	gamma-glutamylleucine	0.000765948	ridge	11.4976	0	NA	NA	NA	NA	NA	NA	NA
Potassium	metabolite367	4-Methylcatechol sulfate	0.000764974	ridge	11.4976	0	NA	NA	NA	NA	NA	NA	NA
Potassium	lipid12	CE.18.4.	0.000759694	ridge	11.4976	0	NA	NA	NA	NA	NA	NA	NA
Potassium	metabolite73	3-carboxy-4-methyl-5-propyl-2-furanpropanoate (CMPF)	0.000757508	ridge	11.4976	0	NA	NA	NA	NA	NA	NA	NA
Potassium	metabolite440	Dihydrophaseic acid	0.000754839	ridge	11.4976	0	NA	NA	NA	NA	NA	NA	NA
Potassium	protein234	TPM4	0.000753337	ridge	11.4976	0	NA	NA	NA	NA	NA	NA	NA
Potassium	lipid228	PC.20.0.18.1.	0.000752692	ridge	11.4976	0	NA	NA	NA	NA	NA	NA	NA
Potassium	lipid301	PE.P.18.0.18.3.	0.000748933	ridge	11.4976	0	NA	NA	NA	NA	NA	NA	NA
Potassium	protein220	AFM	0.000747994	ridge	11.4976	0	NA	NA	NA	NA	NA	NA	NA
Potassium	lipid286	PE.O.18.0.22.6.	0.000744906	ridge	11.4976	0	NA	NA	NA	NA	NA	NA	NA
Potassium	lipid208	PC.18.1.18.2.	0.000743994	ridge	11.4976	0	NA	NA	NA	NA	NA	NA	NA
Potassium	protein226	LUM	0.000743946	ridge	11.4976	0	NA	NA	NA	NA	NA	NA	NA
Potassium	lipid222	PC.18.2.20.2.	0.000743914	ridge	11.4976	0	NA	NA	NA	NA	NA	NA	NA
Potassium	metabolite425	3-Hydroxynona-4,6-dienoylcarnitine	0.000743264	ridge	11.4976	0	NA	NA	NA	NA	NA	NA	NA
Potassium	metabolite469	MG(0:0/PGJ2/0:0)	0.00074277	ridge	11.4976	0	NA	NA	NA	NA	NA	NA	NA
Potassium	lipid288	PE.P.16.0.18.1.	0.000741526	ridge	11.4976	0	NA	NA	NA	NA	NA	NA	NA
Potassium	metabolite501	3alpha,7alpha-Dihydroxycoprostanic acid	0.000741228	ridge	11.4976	0	NA	NA	NA	NA	NA	NA	NA
Potassium	lipid245	PE.18.0.18.0.	0.000739585	ridge	11.4976	0	NA	NA	NA	NA	NA	NA	NA
Potassium	metabolite161	C20:0,2OH FA	0.000736706	ridge	11.4976	0	NA	NA	NA	NA	NA	NA	NA
Potassium	lipid266	PE.18.2.16.1.	0.000734466	ridge	11.4976	0	NA	NA	NA	NA	NA	NA	NA
Potassium	metabolite432	3-carboxy-4-methyl-5-pentyl-2-furanpropanoic acid	0.000730784	ridge	11.4976	0	NA	NA	NA	NA	NA	NA	NA
Potassium	protein156	CD14	0.00073025	ridge	11.4976	0	NA	NA	NA	NA	NA	NA	NA
Potassium	metabolite370	Alliin	0.000729932	ridge	11.4976	0	NA	NA	NA	NA	NA	NA	NA
Potassium	lipid353	SM.24.0.	0.000727918	ridge	11.4976	0	NA	NA	NA	NA	NA	NA	NA
Potassium	metabolite85	C10:2 AC	0.000727096	ridge	11.4976	0	NA	NA	NA	NA	NA	NA	NA
Potassium	metabolite429	unknown	0.000725543	ridge	11.4976	0	NA	NA	NA	NA	NA	NA	NA
Potassium	lipid11	CE.18.3.	0.000723912	ridge	11.4976	0	NA	NA	NA	NA	NA	NA	NA
Potassium	metabolite93	C12:0 AC	0.000723453	ridge	11.4976	0	NA	NA	NA	NA	NA	NA	NA
Potassium	metabolite22	Creatinine	0.000719617	ridge	11.4976	0	NA	NA	NA	NA	NA	NA	NA
Potassium	metabolite319	MG(18:0)	0.000718799	ridge	11.4976	0	NA	NA	NA	NA	NA	NA	NA
Potassium	metabolite578	2-Hepteneoylglycine	0.000716276	ridge	11.4976	0	NA	NA	NA	NA	NA	NA	NA
Potassium	protein41	KV139	0.000715501	ridge	11.4976	0	NA	NA	NA	NA	NA	NA	NA
Potassium	metabolite436	(5E)-tetradec-5-enedioic acid	0.000713458	ridge	11.4976	0	NA	NA	NA	NA	NA	NA	NA
Potassium	lipid271	PE.O.16.0.18.2.	0.000710359	ridge	11.4976	0	NA	NA	NA	NA	NA	NA	NA
Potassium	metabolite115	C14:2 FA	0.000706868	ridge	11.4976	0	NA	NA	NA	NA	NA	NA	NA
Potassium	cytokine33	MCP1	0.000705867	ridge	11.4976	0	NA	NA	NA	NA	NA	NA	NA
Potassium	metabolite540	C6H10N2O4	0.000705294	ridge	11.4976	0	NA	NA	NA	NA	NA	NA	NA
Potassium	protein142	C2	0.000704321	ridge	11.4976	0	NA	NA	NA	NA	NA	NA	NA
Potassium	protein101	PPBP	0.00070346	ridge	11.4976	0	NA	NA	NA	NA	NA	NA	NA
Potassium	lipid314	PE.P.18.1.22.4.	0.000701931	ridge	11.4976	0	NA	NA	NA	NA	NA	NA	NA
Potassium	lipid354	SM.24.1.	0.000701723	ridge	11.4976	0	NA	NA	NA	NA	NA	NA	NA
Potassium	protein265	SLFN11	0.00069708	ridge	11.4976	0	NA	NA	NA	NA	NA	NA	NA
Potassium	lipid300	PE.P.18.0.18.2.	0.000695683	ridge	11.4976	0	NA	NA	NA	NA	NA	NA	NA
Potassium	metabolite283	Phenol sulphate	0.000691738	ridge	11.4976	0	NA	NA	NA	NA	NA	NA	NA
Potassium	metabolite111	trans-2-Tetradecenoylcarnitine	0.000688285	ridge	11.4976	0	NA	NA	NA	NA	NA	NA	NA
Potassium	metabolite44	L-Tryptophan	0.000688208	ridge	11.4976	0	NA	NA	NA	NA	NA	NA	NA
Potassium	metabolite395	7-octenoylglycine	0.000687816	ridge	11.4976	0	NA	NA	NA	NA	NA	NA	NA
Potassium	metabolite46	L-Valine	0.000687683	ridge	11.4976	0	NA	NA	NA	NA	NA	NA	NA
Potassium	lipid815	TAG58.3.FA18.1	0.000685241	ridge	11.4976	0	NA	NA	NA	NA	NA	NA	NA
Potassium	protein180	LCP1	0.000685119	ridge	11.4976	0	NA	NA	NA	NA	NA	NA	NA
Potassium	lipid270	PE.O.16.0.18.1.	0.000682302	ridge	11.4976	0	NA	NA	NA	NA	NA	NA	NA
Potassium	metabolite511	C28H52O5	0.000682152	ridge	11.4976	0	NA	NA	NA	NA	NA	NA	NA
Potassium	lipid355	SM.26.0.	0.000680817	ridge	11.4976	0	NA	NA	NA	NA	NA	NA	NA
Potassium	cytokine24	SCF	0.000679605	ridge	11.4976	0	NA	NA	NA	NA	NA	NA	NA
Potassium	lipid219	PC.18.2.18.2.	0.000674619	ridge	11.4976	0	NA	NA	NA	NA	NA	NA	NA
Potassium	lipid356	SM.26.1.	0.000674231	ridge	11.4976	0	NA	NA	NA	NA	NA	NA	NA
Potassium	lipid172	PC.16.0.18.1.	0.000671943	ridge	11.4976	0	NA	NA	NA	NA	NA	NA	NA
Potassium	metabolite521	C30H50O4	0.000669179	ridge	11.4976	0	NA	NA	NA	NA	NA	NA	NA
Potassium	lipid62	DAG.14.1.18.1.	0.000668187	ridge	11.4976	0	NA	NA	NA	NA	NA	NA	NA
Potassium	lipid303	PE.P.18.0.20.4.	0.000667519	ridge	11.4976	0	NA	NA	NA	NA	NA	NA	NA
Potassium	metabolite390	6-Hydroxypseudooxynicotine	0.000666831	ridge	11.4976	0	NA	NA	NA	NA	NA	NA	NA
Potassium	metabolite465	C23H28N2O5	0.000666417	ridge	11.4976	0	NA	NA	NA	NA	NA	NA	NA
Potassium	metabolite495	Calcitriol lactone	0.000664851	ridge	11.4976	0	NA	NA	NA	NA	NA	NA	NA
Potassium	metabolite332	Pregnanolone sulfate	0.000664384	ridge	11.4976	0	NA	NA	NA	NA	NA	NA	NA
Potassium	lipid814	TAG58.2.FA18.1	0.000664382	ridge	11.4976	0	NA	NA	NA	NA	NA	NA	NA
Potassium	metabolite95	C12:0 FA	0.000664144	ridge	11.4976	0	NA	NA	NA	NA	NA	NA	NA
Potassium	metabolite259	Quinic acid	0.000661692	ridge	11.4976	0	NA	NA	NA	NA	NA	NA	NA
Potassium	metabolite589	unknown	0.000660119	ridge	11.4976	0	NA	NA	NA	NA	NA	NA	NA
Potassium	metabolite253	Dihydro-3-coumaric acid	0.000656897	ridge	11.4976	0	NA	NA	NA	NA	NA	NA	NA
Potassium	lipid173	PC.16.0.18.2.	0.00065661	ridge	11.4976	0	NA	NA	NA	NA	NA	NA	NA
Potassium	protein104	TF	0.000655926	ridge	11.4976	0	NA	NA	NA	NA	NA	NA	NA
Potassium	metabolite13	3-Methyl-2-oxovaleric acid	0.000655456	ridge	11.4976	0	NA	NA	NA	NA	NA	NA	NA
Potassium	lipid231	PC.20.0.20.4.	0.000646996	ridge	11.4976	0	NA	NA	NA	NA	NA	NA	NA
Potassium	lipid224	PC.18.2.20.4.	0.000644849	ridge	11.4976	0	NA	NA	NA	NA	NA	NA	NA
Potassium	metabolite318	MG(16:1)	0.000644308	ridge	11.4976	0	NA	NA	NA	NA	NA	NA	NA
Potassium	lipid330	PI.18.0.18.1.	0.000643924	ridge	11.4976	0	NA	NA	NA	NA	NA	NA	NA
Potassium	metabolite519	unknown	0.000642942	ridge	11.4976	0	NA	NA	NA	NA	NA	NA	NA
Potassium	metabolite555	C7H12O7	0.000642849	ridge	11.4976	0	NA	NA	NA	NA	NA	NA	NA
Potassium	lipid220	PC.18.2.18.3.	0.000642828	ridge	11.4976	0	NA	NA	NA	NA	NA	NA	NA
Potassium	metabolite463	C20H28N6O	0.000642468	ridge	11.4976	0	NA	NA	NA	NA	NA	NA	NA
Potassium	metabolite167	C20:4 FA	0.000638281	ridge	11.4976	0	NA	NA	NA	NA	NA	NA	NA
Potassium	lipid184	PC.17.0.18.1.	0.000638258	ridge	11.4976	0	NA	NA	NA	NA	NA	NA	NA
Potassium	metabolite444	unknown	0.000636079	ridge	11.4976	0	NA	NA	NA	NA	NA	NA	NA
Potassium	metabolite180	Propionylcarnitine	0.000635905	ridge	11.4976	0	NA	NA	NA	NA	NA	NA	NA
Potassium	metabolite522	C30H50O5	0.000632909	ridge	11.4976	0	NA	NA	NA	NA	NA	NA	NA
Potassium	metabolite113	C14:1,OH FA	0.000631182	ridge	11.4976	0	NA	NA	NA	NA	NA	NA	NA
Potassium	lipid178	PC.16.0.20.4.	0.00062868	ridge	11.4976	0	NA	NA	NA	NA	NA	NA	NA
Potassium	metabolite404	C11H18N2O2	0.000626872	ridge	11.4976	0	NA	NA	NA	NA	NA	NA	NA
Potassium	metabolite467	C23H32N4O4	0.000623758	ridge	11.4976	0	NA	NA	NA	NA	NA	NA	NA
Potassium	metabolite550	unknown	0.000622104	ridge	11.4976	0	NA	NA	NA	NA	NA	NA	NA
Potassium	protein290	INPP5E	0.00062047	ridge	11.4976	0	NA	NA	NA	NA	NA	NA	NA
Potassium	lipid803	TAG56.9.FA18.3	0.000620166	ridge	11.4976	0	NA	NA	NA	NA	NA	NA	NA
Potassium	metabolite340	unknown	0.000619881	ridge	11.4976	0	NA	NA	NA	NA	NA	NA	NA
Potassium	metabolite316	MG(14:1)	0.00061838	ridge	11.4976	0	NA	NA	NA	NA	NA	NA	NA
Potassium	protein96	ORM1	0.000615268	ridge	11.4976	0	NA	NA	NA	NA	NA	NA	NA
Potassium	lipid20	CE.22.1.	0.000615209	ridge	11.4976	0	NA	NA	NA	NA	NA	NA	NA
Potassium	lipid804	TAG56.9.FA20.4	0.000611067	ridge	11.4976	0	NA	NA	NA	NA	NA	NA	NA
Potassium	metabolite529	C4H7NO3	0.00060958	ridge	11.4976	0	NA	NA	NA	NA	NA	NA	NA
Potassium	metabolite503	5beta-Cholestane-3alpha,7alpha,24,26-tetrol	0.000606256	ridge	11.4976	0	NA	NA	NA	NA	NA	NA	NA
Potassium	lipid210	PC.18.1.20.1.	0.00060579	ridge	11.4976	0	NA	NA	NA	NA	NA	NA	NA
Potassium	protein291	C1RL	0.000605244	ridge	11.4976	0	NA	NA	NA	NA	NA	NA	NA
Potassium	cytokine60	PAI1	0.000604675	ridge	11.4976	0	NA	NA	NA	NA	NA	NA	NA
Potassium	cytokine1	IL17F	0.000602484	ridge	11.4976	0	NA	NA	NA	NA	NA	NA	NA
Potassium	metabolite287	Arabitol | Xylitol	0.000602389	ridge	11.4976	0	NA	NA	NA	NA	NA	NA	NA
Potassium	protein143	APOA4	0.000601053	ridge	11.4976	0	NA	NA	NA	NA	NA	NA	NA
Potassium	metabolite484	C26H36O10	0.000600611	ridge	11.4976	0	NA	NA	NA	NA	NA	NA	NA
Potassium	metabolite402	C11H14O5	0.000595762	ridge	11.4976	0	NA	NA	NA	NA	NA	NA	NA
Potassium	lipid311	PE.P.18.1.20.3.	0.000595502	ridge	11.4976	0	NA	NA	NA	NA	NA	NA	NA
Potassium	metabolite496	Cortolone-3-glucuronide	0.000594808	ridge	11.4976	0	NA	NA	NA	NA	NA	NA	NA
Potassium	metabolite45	L-Tyrosine	0.000594482	ridge	11.4976	0	NA	NA	NA	NA	NA	NA	NA
Potassium	metabolite536	2-Keto-glutaramic acid	0.000593914	ridge	11.4976	0	NA	NA	NA	NA	NA	NA	NA
Potassium	lipid290	PE.P.16.0.18.3.	0.000593346	ridge	11.4976	0	NA	NA	NA	NA	NA	NA	NA
Potassium	metabolite307	Androsterone glucuronide	0.000587482	ridge	11.4976	0	NA	NA	NA	NA	NA	NA	NA
Potassium	metabolite153	A-12(13)-EpODE	0.000586645	ridge	11.4976	0	NA	NA	NA	NA	NA	NA	NA
Potassium	metabolite524	C32H38N2O8	0.000585526	ridge	11.4976	0	NA	NA	NA	NA	NA	NA	NA
Potassium	metabolite101	C12:1, OH FA	0.00058516	ridge	11.4976	0	NA	NA	NA	NA	NA	NA	NA
Potassium	protein224	SEPP1	0.00058498	ridge	11.4976	0	NA	NA	NA	NA	NA	NA	NA
Potassium	metabolite405	C11H18O8S	0.000583749	ridge	11.4976	0	NA	NA	NA	NA	NA	NA	NA
Potassium	metabolite358	gamma-glutamylthreonine	0.000583229	ridge	11.4976	0	NA	NA	NA	NA	NA	NA	NA
Potassium	metabolite272	Hydroxybutyric acid	0.000582679	ridge	11.4976	0	NA	NA	NA	NA	NA	NA	NA
Potassium	lipid289	PE.P.16.0.18.2.	0.00058209	ridge	11.4976	0	NA	NA	NA	NA	NA	NA	NA
Potassium	metabolite78	C10:0,OH FA	0.000581685	ridge	11.4976	0	NA	NA	NA	NA	NA	NA	NA
Potassium	metabolite508	6-Deoxodolichosterone	0.000575728	ridge	11.4976	0	NA	NA	NA	NA	NA	NA	NA
Potassium	metabolite646	unknown	0.000572417	ridge	11.4976	0	NA	NA	NA	NA	NA	NA	NA
Potassium	lipid171	PC.16.0.18.0.	0.000567212	ridge	11.4976	0	NA	NA	NA	NA	NA	NA	NA
Potassium	lipid211	PC.18.1.20.2.	0.000566234	ridge	11.4976	0	NA	NA	NA	NA	NA	NA	NA
Potassium	metabolite520	unknown	0.000565546	ridge	11.4976	0	NA	NA	NA	NA	NA	NA	NA
Potassium	metabolite56	Symmetric dimethylarginine	0.000563838	ridge	11.4976	0	NA	NA	NA	NA	NA	NA	NA
Potassium	lipid737	TAG56.1.FA16.0	0.000562928	ridge	11.4976	0	NA	NA	NA	NA	NA	NA	NA
Potassium	metabolite434	C14H22N2O9	0.000560726	ridge	11.4976	0	NA	NA	NA	NA	NA	NA	NA
Potassium	metabolite407	unknown	0.000560425	ridge	11.4976	0	NA	NA	NA	NA	NA	NA	NA
Potassium	lipid213	PC.18.1.20.4.	0.000560412	ridge	11.4976	0	NA	NA	NA	NA	NA	NA	NA
Potassium	lipid820	TAG58.6.FA20.4	0.000556973	ridge	11.4976	0	NA	NA	NA	NA	NA	NA	NA
Potassium	metabolite80	C10:1 AC	0.000556614	ridge	11.4976	0	NA	NA	NA	NA	NA	NA	NA
Potassium	protein97	AHSG	0.000556299	ridge	11.4976	0	NA	NA	NA	NA	NA	NA	NA
Potassium	lipid38	DCER.22.1.	0.000553676	ridge	11.4976	0	NA	NA	NA	NA	NA	NA	NA
Potassium	metabolite86	C10:2 FA	0.000548747	ridge	11.4976	0	NA	NA	NA	NA	NA	NA	NA
Potassium	metabolite424	C13H18O11	0.000548456	ridge	11.4976	0	NA	NA	NA	NA	NA	NA	NA
Potassium	protein49	LV211	0.000548157	ridge	11.4976	0	NA	NA	NA	NA	NA	NA	NA
Potassium	metabolite247	gamma-glutamyl-epsilon-lysine	0.000548134	ridge	11.4976	0	NA	NA	NA	NA	NA	NA	NA
Potassium	protein132	SERPINA7	0.000547644	ridge	11.4976	0	NA	NA	NA	NA	NA	NA	NA
Potassium	metabolite277	N-(1-Deoxy-1-fructosyl)valine	0.000547525	ridge	11.4976	0	NA	NA	NA	NA	NA	NA	NA
Potassium	lipid209	PC.18.1.18.3.	0.00054731	ridge	11.4976	0	NA	NA	NA	NA	NA	NA	NA
Potassium	protein102	PF4	0.000547256	ridge	11.4976	0	NA	NA	NA	NA	NA	NA	NA
Potassium	metabolite278	N-acetyl-1-methylhistidine	0.000545902	ridge	11.4976	0	NA	NA	NA	NA	NA	NA	NA
Potassium	lipid798	TAG56.8.FA18.3	0.000544214	ridge	11.4976	0	NA	NA	NA	NA	NA	NA	NA
Potassium	protein53	HV169	0.00054248	ridge	11.4976	0	NA	NA	NA	NA	NA	NA	NA
Potassium	lipid152	LPE.20.4.	0.000542141	ridge	11.4976	0	NA	NA	NA	NA	NA	NA	NA
Potassium	cytokine4	MIP1A	0.000537132	ridge	11.4976	0	NA	NA	NA	NA	NA	NA	NA
Potassium	lipid672	TAG54.3.FA18.3	0.000536607	ridge	11.4976	0	NA	NA	NA	NA	NA	NA	NA
Potassium	metabolite415	C12H18O9S	0.000535554	ridge	11.4976	0	NA	NA	NA	NA	NA	NA	NA
Potassium	metabolite629	PS(30:2)	0.000535241	ridge	11.4976	0	NA	NA	NA	NA	NA	NA	NA
Potassium	metabolite396	unknown	0.000535218	ridge	11.4976	0	NA	NA	NA	NA	NA	NA	NA
Potassium	metabolite82	C10:1 FA	0.000535169	ridge	11.4976	0	NA	NA	NA	NA	NA	NA	NA
Potassium	metabolite502	6-deoxoteasterone	0.000533733	ridge	11.4976	0	NA	NA	NA	NA	NA	NA	NA
Potassium	lipid268	PE.18.2.20.4.	0.000532511	ridge	11.4976	0	NA	NA	NA	NA	NA	NA	NA
Potassium	cytokine31	IFNA	0.000530765	ridge	11.4976	0	NA	NA	NA	NA	NA	NA	NA
Potassium	metabolite213	LysoPC(22:0)	0.000529772	ridge	11.4976	0	NA	NA	NA	NA	NA	NA	NA
Potassium	lipid49	LCER.16.0.	0.000528184	ridge	11.4976	0	NA	NA	NA	NA	NA	NA	NA
Potassium	lipid335	PI.18.0.20.4.	0.000527424	ridge	11.4976	0	NA	NA	NA	NA	NA	NA	NA
Potassium	lipid292	PE.P.16.0.20.4.	0.000526742	ridge	11.4976	0	NA	NA	NA	NA	NA	NA	NA
Potassium	metabolite525	C34H58O6	0.00052584	ridge	11.4976	0	NA	NA	NA	NA	NA	NA	NA
Potassium	lipid248	PE.18.0.18.3.	0.000524642	ridge	11.4976	0	NA	NA	NA	NA	NA	NA	NA
Potassium	lipid14	CE.20.1.	0.000522795	ridge	11.4976	0	NA	NA	NA	NA	NA	NA	NA
Potassium	metabolite133	C16:4 FA	0.000520805	ridge	11.4976	0	NA	NA	NA	NA	NA	NA	NA
Potassium	lipid298	PE.P.18.0.16.1.	0.00052028	ridge	11.4976	0	NA	NA	NA	NA	NA	NA	NA
Potassium	metabolite69	Retinol (Vitamin A)	0.000519077	ridge	11.4976	0	NA	NA	NA	NA	NA	NA	NA
Potassium	lipid281	PE.O.18.0.20.3.	0.000517401	ridge	11.4976	0	NA	NA	NA	NA	NA	NA	NA
Potassium	metabolite574	N-Phenylglycine	0.00051418	ridge	11.4976	0	NA	NA	NA	NA	NA	NA	NA
Potassium	lipid744	TAG56.3.FA16.0	0.000514135	ridge	11.4976	0	NA	NA	NA	NA	NA	NA	NA
Potassium	cytokine58	VEGF	0.000513036	ridge	11.4976	0	NA	NA	NA	NA	NA	NA	NA
Potassium	metabolite532	unknown	0.000512036	ridge	11.4976	0	NA	NA	NA	NA	NA	NA	NA
Potassium	lipid275	PE.O.16.0.22.4.	0.0005108	ridge	11.4976	0	NA	NA	NA	NA	NA	NA	NA
Potassium	metabolite548	C6H9NO6	0.000510404	ridge	11.4976	0	NA	NA	NA	NA	NA	NA	NA
Potassium	metabolite97	omega hydroxy dodecanoate(n-C12:0)	0.00051	ridge	11.4976	0	NA	NA	NA	NA	NA	NA	NA
Potassium	protein275	RYR2	0.000509536	ridge	11.4976	0	NA	NA	NA	NA	NA	NA	NA
Potassium	metabolite76	C10:0 AC	0.000509517	ridge	11.4976	0	NA	NA	NA	NA	NA	NA	NA
Potassium	protein51	LV325	0.000508121	ridge	11.4976	0	NA	NA	NA	NA	NA	NA	NA
Potassium	lipid185	PC.17.0.18.2.	0.000507891	ridge	11.4976	0	NA	NA	NA	NA	NA	NA	NA
Potassium	metabolite505	13-carboxy-gama-tocopherol	0.000507392	ridge	11.4976	0	NA	NA	NA	NA	NA	NA	NA
Potassium	lipid183	PC.17.0.16.1.	0.000507132	ridge	11.4976	0	NA	NA	NA	NA	NA	NA	NA
Potassium	metabolite333	Pregnenolone sulfate	0.00050693	ridge	11.4976	0	NA	NA	NA	NA	NA	NA	NA
Potassium	metabolite517	C30H48O4	0.000505961	ridge	11.4976	0	NA	NA	NA	NA	NA	NA	NA
Potassium	protein76	HBD	0.000505559	ridge	11.4976	0	NA	NA	NA	NA	NA	NA	NA
Potassium	metabolite401	Arginine hydrochloride	0.000503844	ridge	11.4976	0	NA	NA	NA	NA	NA	NA	NA
Potassium	protein77	APOA1	0.000501137	ridge	11.4976	0	NA	NA	NA	NA	NA	NA	NA
Potassium	metabolite197	Choline	0.000499206	ridge	11.4976	0	NA	NA	NA	NA	NA	NA	NA
Potassium	cytokine40	TRAIL	0.000498424	ridge	11.4976	0	NA	NA	NA	NA	NA	NA	NA
Potassium	metabolite280	N-methylproline	0.00049837	ridge	11.4976	0	NA	NA	NA	NA	NA	NA	NA
Potassium	metabolite323	unknown	0.000498061	ridge	11.4976	0	NA	NA	NA	NA	NA	NA	NA
Potassium	lipid276	PE.O.16.0.22.5.	0.000496443	ridge	11.4976	0	NA	NA	NA	NA	NA	NA	NA
Potassium	protein247	ILK	0.000491718	ridge	11.4976	0	NA	NA	NA	NA	NA	NA	NA
Potassium	metabolite558	C7H14O7	0.00049127	ridge	11.4976	0	NA	NA	NA	NA	NA	NA	NA
Potassium	metabolite504	MG(0:0/24:6(6Z,9Z,12Z,15Z,18Z,21Z)/0:0)	0.000490535	ridge	11.4976	0	NA	NA	NA	NA	NA	NA	NA
Potassium	metabolite447	Hydroxycaryophyllene	0.000489896	ridge	11.4976	0	NA	NA	NA	NA	NA	NA	NA
Potassium	metabolite104	C12:1,OH FA	0.00048963	ridge	11.4976	0	NA	NA	NA	NA	NA	NA	NA
Potassium	protein246	MMRN1	0.00048752	ridge	11.4976	0	NA	NA	NA	NA	NA	NA	NA
Potassium	metabolite331	Pregnanediol-3-glucuronide	0.000483416	ridge	11.4976	0	NA	NA	NA	NA	NA	NA	NA
Potassium	cytokine62	ENA78	0.000482959	ridge	11.4976	0	NA	NA	NA	NA	NA	NA	NA
Potassium	metabolite380	unknown	0.000482611	ridge	11.4976	0	NA	NA	NA	NA	NA	NA	NA
Potassium	lipid136	LPC.18.3.	0.00047991	ridge	11.4976	0	NA	NA	NA	NA	NA	NA	NA
Potassium	metabolite5	Phenylalanylleucine	0.000479273	ridge	11.4976	0	NA	NA	NA	NA	NA	NA	NA
Potassium	lipid295	PE.P.16.0.22.5.	0.000479171	ridge	11.4976	0	NA	NA	NA	NA	NA	NA	NA
Potassium	metabolite166	15(S)-Hydroxyeicosatrienoic acid	0.000476276	ridge	11.4976	0	NA	NA	NA	NA	NA	NA	NA
Potassium	metabolite181	7-hydroxyoct-4-enoylglycine	0.000475814	ridge	11.4976	0	NA	NA	NA	NA	NA	NA	NA
Potassium	cytokine26	IFNG	0.000475605	ridge	11.4976	0	NA	NA	NA	NA	NA	NA	NA
Potassium	protein285	COLEC11	0.000473929	ridge	11.4976	0	NA	NA	NA	NA	NA	NA	NA
Potassium	metabolite67	Pantothenic acid	0.000472451	ridge	11.4976	0	NA	NA	NA	NA	NA	NA	NA
Potassium	lipid741	TAG56.2.FA18.0	0.000472188	ridge	11.4976	0	NA	NA	NA	NA	NA	NA	NA
Potassium	metabolite218	LysoPC(P-18:0)	0.000470711	ridge	11.4976	0	NA	NA	NA	NA	NA	NA	NA
Potassium	lipid223	PC.18.2.20.3.	0.000470617	ridge	11.4976	0	NA	NA	NA	NA	NA	NA	NA
Potassium	metabolite476	C24H40O8	0.000468466	ridge	11.4976	0	NA	NA	NA	NA	NA	NA	NA
Potassium	metabolite11	3-Indolepropionic acid	0.000466425	ridge	11.4976	0	NA	NA	NA	NA	NA	NA	NA
Potassium	lipid56	DAG.12.0.18.0.	0.000465326	ridge	11.4976	0	NA	NA	NA	NA	NA	NA	NA
Potassium	protein257	TGFBI	0.000465293	ridge	11.4976	0	NA	NA	NA	NA	NA	NA	NA
Potassium	lipid827	TAG58.7.FA20.4	0.000465263	ridge	11.4976	0	NA	NA	NA	NA	NA	NA	NA
Potassium	lipid140	LPC.20.4.	0.000464244	ridge	11.4976	0	NA	NA	NA	NA	NA	NA	NA
Potassium	metabolite648	unknown	0.00046404	ridge	11.4976	0	NA	NA	NA	NA	NA	NA	NA
Potassium	lipid280	PE.O.18.0.18.2.	0.000463116	ridge	11.4976	0	NA	NA	NA	NA	NA	NA	NA
Potassium	metabolite553	N-Acetylglutamine	0.000462731	ridge	11.4976	0	NA	NA	NA	NA	NA	NA	NA
Potassium	cytokine38	EGF	0.000462664	ridge	11.4976	0	NA	NA	NA	NA	NA	NA	NA
Potassium	lipid370	TAG42.2.FA12.0	0.000460972	ridge	11.4976	0	NA	NA	NA	NA	NA	NA	NA
Potassium	lipid274	PE.O.16.0.20.5.	0.000458277	ridge	11.4976	0	NA	NA	NA	NA	NA	NA	NA
Potassium	metabolite565	C8H14N2O6	0.000457303	ridge	11.4976	0	NA	NA	NA	NA	NA	NA	NA
Potassium	protein157	PTPRC	0.000455244	ridge	11.4976	0	NA	NA	NA	NA	NA	NA	NA
Potassium	lipid720	TAG54.8.FA18.3	0.000455036	ridge	11.4976	0	NA	NA	NA	NA	NA	NA	NA
Potassium	lipid313	PE.P.18.1.20.5.	0.000454633	ridge	11.4976	0	NA	NA	NA	NA	NA	NA	NA
Potassium	cytokine11	IL5	0.000454431	ridge	11.4976	0	NA	NA	NA	NA	NA	NA	NA
Potassium	metabolite618	unknown	0.000453435	ridge	11.4976	0	NA	NA	NA	NA	NA	NA	NA
Potassium	protein92	LRG1	0.000452025	ridge	11.4976	0	NA	NA	NA	NA	NA	NA	NA
Potassium	lipid10	CE.18.2.	0.000451249	ridge	11.4976	0	NA	NA	NA	NA	NA	NA	NA
Potassium	cytokine53	ICAM1	0.000450321	ridge	11.4976	0	NA	NA	NA	NA	NA	NA	NA
Potassium	metabolite313	Dehydroisoandrosterone sulfate (DHEA-S)	0.000450199	ridge	11.4976	0	NA	NA	NA	NA	NA	NA	NA
Potassium	metabolite510	C28H50O4	0.00045006	ridge	11.4976	0	NA	NA	NA	NA	NA	NA	NA
Potassium	lipid133	LPC.18.0.	0.000449519	ridge	11.4976	0	NA	NA	NA	NA	NA	NA	NA
Potassium	metabolite141	C18:0,OH AC	0.000449048	ridge	11.4976	0	NA	NA	NA	NA	NA	NA	NA
Potassium	lipid839	TAG58.9.FA20.4	0.000445998	ridge	11.4976	0	NA	NA	NA	NA	NA	NA	NA
Potassium	lipid721	TAG54.8.FA20.4	0.00044561	ridge	11.4976	0	NA	NA	NA	NA	NA	NA	NA
Potassium	metabolite361	Phenylalanylphenylalanine	0.000445199	ridge	11.4976	0	NA	NA	NA	NA	NA	NA	NA
Potassium	protein225	CAMP	0.000444982	ridge	11.4976	0	NA	NA	NA	NA	NA	NA	NA
Potassium	metabolite514	C30H30O5S	0.000443361	ridge	11.4976	0	NA	NA	NA	NA	NA	NA	NA
Potassium	protein147	C8A	0.000442667	ridge	11.4976	0	NA	NA	NA	NA	NA	NA	NA
Potassium	lipid58	DAG.14.0.14.0.	0.000440499	ridge	11.4976	0	NA	NA	NA	NA	NA	NA	NA
Potassium	lipid199	PC.18.0.20.2.	0.000440274	ridge	11.4976	0	NA	NA	NA	NA	NA	NA	NA
Potassium	lipid256	PE.18.0.22.6.	0.00043987	ridge	11.4976	0	NA	NA	NA	NA	NA	NA	NA
Potassium	lipid655	TAG54.1.FA16.0	0.000439832	ridge	11.4976	0	NA	NA	NA	NA	NA	NA	NA
Potassium	metabolite576	Aspartyl-Glutamate	0.000438677	ridge	11.4976	0	NA	NA	NA	NA	NA	NA	NA
Potassium	protein256	FCN2	0.00043697	ridge	11.4976	0	NA	NA	NA	NA	NA	NA	NA
Potassium	lipid747	TAG56.3.FA18.2	0.000436836	ridge	11.4976	0	NA	NA	NA	NA	NA	NA	NA
Potassium	lipid272	PE.O.16.0.20.3.	0.000436795	ridge	11.4976	0	NA	NA	NA	NA	NA	NA	NA
Potassium	metabolite339	unknown	0.000436588	ridge	11.4976	0	NA	NA	NA	NA	NA	NA	NA
Potassium	lipid169	PC.16.0.16.0.	0.000435066	ridge	11.4976	0	NA	NA	NA	NA	NA	NA	NA
Potassium	lipid654	TAG54.0.FA18.0	0.000433053	ridge	11.4976	0	NA	NA	NA	NA	NA	NA	NA
Potassium	metabolite382	Iminodiacetate (IDA)	0.00043282	ridge	11.4976	0	NA	NA	NA	NA	NA	NA	NA
Potassium	lipid39	DCER.24.0.	0.00043251	ridge	11.4976	0	NA	NA	NA	NA	NA	NA	NA
Potassium	metabolite152	C18:3 FA	0.000431648	ridge	11.4976	0	NA	NA	NA	NA	NA	NA	NA
Potassium	protein282	CDK5RAP2	0.000431283	ridge	11.4976	0	NA	NA	NA	NA	NA	NA	NA
Potassium	lipid27	CER.14.0.	0.00042918	ridge	11.4976	0	NA	NA	NA	NA	NA	NA	NA
Potassium	metabolite419	N-(1-Deoxy-1-fructosyl)isoleucine	0.000426748	ridge	11.4976	0	NA	NA	NA	NA	NA	NA	NA
Potassium	metabolite509	C28H48O5	0.00042632	ridge	11.4976	0	NA	NA	NA	NA	NA	NA	NA
Potassium	metabolite250	1-Methylxanthine	0.000424117	ridge	11.4976	0	NA	NA	NA	NA	NA	NA	NA
Potassium	protein183	DSP	0.000423828	ridge	11.4976	0	NA	NA	NA	NA	NA	NA	NA
Potassium	metabolite492	27-Norcholestanehexol	0.000421627	ridge	11.4976	0	NA	NA	NA	NA	NA	NA	NA
Potassium	lipid33	CER.24.0.	0.000420633	ridge	11.4976	0	NA	NA	NA	NA	NA	NA	NA
Potassium	lipid810	TAG58.10.FA20.4	0.000420132	ridge	11.4976	0	NA	NA	NA	NA	NA	NA	NA
Potassium	metabolite341	Tetrahydrocortisol	0.000419724	ridge	11.4976	0	NA	NA	NA	NA	NA	NA	NA
Potassium	metabolite39	L-Methionine	0.000419689	ridge	11.4976	0	NA	NA	NA	NA	NA	NA	NA
Potassium	lipid267	PE.18.2.18.2.	0.000418687	ridge	11.4976	0	NA	NA	NA	NA	NA	NA	NA
Potassium	metabolite33	L-Cystine	0.000416265	ridge	11.4976	0	NA	NA	NA	NA	NA	NA	NA
Potassium	metabolite286	Tryptophan betaine	0.000415285	ridge	11.4976	0	NA	NA	NA	NA	NA	NA	NA
Potassium	metabolite20	Citrulline	0.000412427	ridge	11.4976	0	NA	NA	NA	NA	NA	NA	NA
Potassium	lipid246	PE.18.0.18.1.	0.00041101	ridge	11.4976	0	NA	NA	NA	NA	NA	NA	NA
Potassium	metabolite244	Uridine	0.000410247	ridge	11.4976	0	NA	NA	NA	NA	NA	NA	NA
Potassium	lipid304	PE.P.18.0.20.5.	0.000408587	ridge	11.4976	0	NA	NA	NA	NA	NA	NA	NA
Potassium	lipid341	PI.18.1.18.2.	0.000408289	ridge	11.4976	0	NA	NA	NA	NA	NA	NA	NA
Potassium	protein179	C6	0.000406737	ridge	11.4976	0	NA	NA	NA	NA	NA	NA	NA
Potassium	metabolite435	3-hydroxytetradeca-4,7,10-trienoic acid	0.000405313	ridge	11.4976	0	NA	NA	NA	NA	NA	NA	NA
Potassium	metabolite168	C20:4,DC FA	0.000403008	ridge	11.4976	0	NA	NA	NA	NA	NA	NA	NA
Potassium	lipid787	TAG56.7.FA18.3	0.000402147	ridge	11.4976	0	NA	NA	NA	NA	NA	NA	NA
Potassium	metabolite147	C18:1,OH FA	0.000402012	ridge	11.4976	0	NA	NA	NA	NA	NA	NA	NA
Potassium	metabolite154	C18:3,OH FA	0.00040004	ridge	11.4976	0	NA	NA	NA	NA	NA	NA	NA
Potassium	metabolite433	(5Z,7E)-3-Hydroxydeca-5,7-dienoylcarnitine	0.000399805	ridge	11.4976	0	NA	NA	NA	NA	NA	NA	NA
Potassium	metabolite507	C28H46O5	0.000397855	ridge	11.4976	0	NA	NA	NA	NA	NA	NA	NA
Potassium	metabolite400	L-Formylkynurenine	0.000397302	ridge	11.4976	0	NA	NA	NA	NA	NA	NA	NA
Potassium	protein133	SERPIND1	0.00039699	ridge	11.4976	0	NA	NA	NA	NA	NA	NA	NA
Potassium	protein176	F5	0.00039606	ridge	11.4976	0	NA	NA	NA	NA	NA	NA	NA
Potassium	cytokine52	IL21	0.000394342	ridge	11.4976	0	NA	NA	NA	NA	NA	NA	NA
Potassium	metabolite628	PS(30:1)	0.000394087	ridge	11.4976	0	NA	NA	NA	NA	NA	NA	NA
Potassium	metabolite325	MG(20:5)	0.000392779	ridge	11.4976	0	NA	NA	NA	NA	NA	NA	NA
Potassium	metabolite187	C8:0 AC	0.000392188	ridge	11.4976	0	NA	NA	NA	NA	NA	NA	NA
Potassium	metabolite518	unknown	0.000391241	ridge	11.4976	0	NA	NA	NA	NA	NA	NA	NA
Potassium	metabolite630	PS(32:3)	0.00039032	ridge	11.4976	0	NA	NA	NA	NA	NA	NA	NA
Potassium	metabolite183	Isovalerylcarnitine	0.000389304	ridge	11.4976	0	NA	NA	NA	NA	NA	NA	NA
Potassium	lipid743	TAG56.2.FA20.1	0.000388842	ridge	11.4976	0	NA	NA	NA	NA	NA	NA	NA
Potassium	metabolite148	Linoleylcarnitine	0.000387742	ridge	11.4976	0	NA	NA	NA	NA	NA	NA	NA
Potassium	protein55	HV348	0.000387507	ridge	11.4976	0	NA	NA	NA	NA	NA	NA	NA
Potassium	lipid200	PC.18.0.20.3.	0.000385994	ridge	11.4976	0	NA	NA	NA	NA	NA	NA	NA
Potassium	protein149	GP1BA	0.000385234	ridge	11.4976	0	NA	NA	NA	NA	NA	NA	NA
Potassium	lipid799	TAG56.8.FA20.4	0.000383888	ridge	11.4976	0	NA	NA	NA	NA	NA	NA	NA
Potassium	lipid198	PC.18.0.20.1.	0.000383864	ridge	11.4976	0	NA	NA	NA	NA	NA	NA	NA
Potassium	metabolite543	N-Butyrylglycine	0.000383423	ridge	11.4976	0	NA	NA	NA	NA	NA	NA	NA
Potassium	metabolite131	C16:2,OH FA	0.000383387	ridge	11.4976	0	NA	NA	NA	NA	NA	NA	NA
Potassium	protein23	ASS1	0.000383293	ridge	11.4976	0	NA	NA	NA	NA	NA	NA	NA
Potassium	lipid329	PI.18.0.18.0.	0.000382065	ridge	11.4976	0	NA	NA	NA	NA	NA	NA	NA
Potassium	metabolite276	L-_-Hydroxyisovaleric acid	0.000381473	ridge	11.4976	0	NA	NA	NA	NA	NA	NA	NA
Potassium	protein82	APOC3	0.000381305	ridge	11.4976	0	NA	NA	NA	NA	NA	NA	NA
Potassium	protein13	C1R	0.000380789	ridge	11.4976	0	NA	NA	NA	NA	NA	NA	NA
Potassium	protein69	IGHG2	0.000380734	ridge	11.4976	0	NA	NA	NA	NA	NA	NA	NA
Potassium	metabolite552	Glycylproline	0.000380698	ridge	11.4976	0	NA	NA	NA	NA	NA	NA	NA
Potassium	protein99	ALB	0.000380432	ridge	11.4976	0	NA	NA	NA	NA	NA	NA	NA
Potassium	metabolite487	C26H42O4	0.000379893	ridge	11.4976	0	NA	NA	NA	NA	NA	NA	NA
Potassium	lipid55	DAG.12.0.16.0.	0.000379818	ridge	11.4976	0	NA	NA	NA	NA	NA	NA	NA
Potassium	metabolite291	Fructoselysine	0.000377954	ridge	11.4976	0	NA	NA	NA	NA	NA	NA	NA
Potassium	metabolite296	Dihydroxyvitamin D3	0.000377851	ridge	11.4976	0	NA	NA	NA	NA	NA	NA	NA
Potassium	metabolite225	LysoPE(20:0)	0.000376702	ridge	11.4976	0	NA	NA	NA	NA	NA	NA	NA
Potassium	lipid590	TAG52.3.FA18.3	0.000375543	ridge	11.4976	0	NA	NA	NA	NA	NA	NA	NA
Potassium	metabolite386	1,2,3-benzenetriol sulfate	0.000374781	ridge	11.4976	0	NA	NA	NA	NA	NA	NA	NA
Potassium	metabolite52	Ne-Methyl-Lysine	0.000372774	ridge	11.4976	0	NA	NA	NA	NA	NA	NA	NA
Potassium	lipid135	LPC.18.2.	0.000372754	ridge	11.4976	0	NA	NA	NA	NA	NA	NA	NA
Potassium	lipid202	PC.18.0.20.5.	0.000372151	ridge	11.4976	0	NA	NA	NA	NA	NA	NA	NA
Potassium	metabolite348	Uracil	0.000370086	ridge	11.4976	0	NA	NA	NA	NA	NA	NA	NA
Potassium	lipid176	PC.16.0.20.2.	0.000368408	ridge	11.4976	0	NA	NA	NA	NA	NA	NA	NA
Potassium	lipid350	SM.20.1.	0.00036839	ridge	11.4976	0	NA	NA	NA	NA	NA	NA	NA
Potassium	lipid774	TAG56.6.FA18.3	0.000362736	ridge	11.4976	0	NA	NA	NA	NA	NA	NA	NA
Potassium	lipid273	PE.O.16.0.20.4.	0.000362177	ridge	11.4976	0	NA	NA	NA	NA	NA	NA	NA
Potassium	metabolite282	p-Cresol sulfate	0.000361885	ridge	11.4976	0	NA	NA	NA	NA	NA	NA	NA
Potassium	lipid125	FFA.22.6.	0.000361708	ridge	11.4976	0	NA	NA	NA	NA	NA	NA	NA
Potassium	lipid322	PI.16.0.18.1.	0.000361418	ridge	11.4976	0	NA	NA	NA	NA	NA	NA	NA
Potassium	protein204	MST1	0.00036115	ridge	11.4976	0	NA	NA	NA	NA	NA	NA	NA
Potassium	metabolite41	L-Proline	0.000358955	ridge	11.4976	0	NA	NA	NA	NA	NA	NA	NA
Potassium	metabolite409	unknown	0.000358855	ridge	11.4976	0	NA	NA	NA	NA	NA	NA	NA
Potassium	metabolite359	Gly-Lys or Lys-Gly	0.000357857	ridge	11.4976	0	NA	NA	NA	NA	NA	NA	NA
Potassium	lipid352	SM.22.1.	0.000356714	ridge	11.4976	0	NA	NA	NA	NA	NA	NA	NA
Potassium	metabolite556	unknown	0.000355141	ridge	11.4976	0	NA	NA	NA	NA	NA	NA	NA
Potassium	metabolite207	LysoPC(20:0)	0.000355019	ridge	11.4976	0	NA	NA	NA	NA	NA	NA	NA
Potassium	lipid282	PE.O.18.0.20.4.	0.000354831	ridge	11.4976	0	NA	NA	NA	NA	NA	NA	NA
Potassium	lipid249	PE.18.0.20.1.	0.000354457	ridge	11.4976	0	NA	NA	NA	NA	NA	NA	NA
Potassium	metabolite182	Butyrylcarnitine	0.000352646	ridge	11.4976	0	NA	NA	NA	NA	NA	NA	NA
Potassium	lipid31	CER.22.0.	0.000350507	ridge	11.4976	0	NA	NA	NA	NA	NA	NA	NA
Potassium	protein28	A2M	0.000350367	ridge	11.4976	0	NA	NA	NA	NA	NA	NA	NA
Potassium	lipid230	PC.20.0.20.3.	0.00034958	ridge	11.4976	0	NA	NA	NA	NA	NA	NA	NA
Potassium	lipid567	TAG52.0.FA18.0	0.00034884	ridge	11.4976	0	NA	NA	NA	NA	NA	NA	NA
Potassium	cytokine46	IL15	0.000348455	ridge	11.4976	0	NA	NA	NA	NA	NA	NA	NA
Potassium	metabolite205	LysoPC(18:0)	0.00034844	ridge	11.4976	0	NA	NA	NA	NA	NA	NA	NA
Potassium	metabolite483	11-beta-Hydroxyandrosterone-3-glucuronide	0.000347294	ridge	11.4976	0	NA	NA	NA	NA	NA	NA	NA
Potassium	lipid283	PE.O.18.0.20.5.	0.000345579	ridge	11.4976	0	NA	NA	NA	NA	NA	NA	NA
Potassium	protein111	APOB	0.000345362	ridge	11.4976	0	NA	NA	NA	NA	NA	NA	NA
Potassium	metabolite268	Cysteineglutathione disulfide	0.000343648	ridge	11.4976	0	NA	NA	NA	NA	NA	NA	NA
Potassium	protein130	F13B	0.000342428	ridge	11.4976	0	NA	NA	NA	NA	NA	NA	NA
Potassium	metabolite288	unknown	0.000341447	ridge	11.4976	0	NA	NA	NA	NA	NA	NA	NA
Potassium	metabolite368	unknown	0.000341346	ridge	11.4976	0	NA	NA	NA	NA	NA	NA	NA
Potassium	lipid690	TAG54.5.FA18.0	0.000341078	ridge	11.4976	0	NA	NA	NA	NA	NA	NA	NA
Potassium	protein116	LV743	0.00034059	ridge	11.4976	0	NA	NA	NA	NA	NA	NA	NA
Potassium	protein81	APOC2	0.000338439	ridge	11.4976	0	NA	NA	NA	NA	NA	NA	NA
Potassium	metabolite49	N-Acetylleucine|N-Acetylisoleucine	0.000337612	ridge	11.4976	0	NA	NA	NA	NA	NA	NA	NA
Potassium	lipid63	DAG.15.0.18.1.	0.000337593	ridge	11.4976	0	NA	NA	NA	NA	NA	NA	NA
Potassium	lipid681	TAG54.4.FA18.3	0.000337333	ridge	11.4976	0	NA	NA	NA	NA	NA	NA	NA
Potassium	metabolite500	1,24,25-trihydroxyvitamin D3	0.000336882	ridge	11.4976	0	NA	NA	NA	NA	NA	NA	NA
Potassium	lipid279	PE.O.18.0.18.1.	0.000335711	ridge	11.4976	0	NA	NA	NA	NA	NA	NA	NA
Potassium	cytokine37	NGF	0.000335066	ridge	11.4976	0	NA	NA	NA	NA	NA	NA	NA
Potassium	protein110	PROC	0.000334783	ridge	11.4976	0	NA	NA	NA	NA	NA	NA	NA
Potassium	protein115	KV315	0.000334532	ridge	11.4976	0	NA	NA	NA	NA	NA	NA	NA
Potassium	lipid253	PE.18.0.20.5.	0.000331448	ridge	11.4976	0	NA	NA	NA	NA	NA	NA	NA
Potassium	metabolite564	C8H12N2O5	0.000330412	ridge	11.4976	0	NA	NA	NA	NA	NA	NA	NA
Potassium	lipid784	TAG56.7.FA18.0	0.00033033	ridge	11.4976	0	NA	NA	NA	NA	NA	NA	NA
Potassium	lipid334	PI.18.0.20.3.	0.000330309	ridge	11.4976	0	NA	NA	NA	NA	NA	NA	NA
Potassium	protein12	F2	0.000330303	ridge	11.4976	0	NA	NA	NA	NA	NA	NA	NA
Potassium	metabolite55	Pipecolic acid	0.000329934	ridge	11.4976	0	NA	NA	NA	NA	NA	NA	NA
Potassium	protein196	CPN2	0.000328054	ridge	11.4976	0	NA	NA	NA	NA	NA	NA	NA
Potassium	lipid566	TAG52.0.FA16.0	0.000327835	ridge	11.4976	0	NA	NA	NA	NA	NA	NA	NA
Potassium	metabolite363	1-Methyluric acid	0.000327562	ridge	11.4976	0	NA	NA	NA	NA	NA	NA	NA
Potassium	lipid834	TAG58.8.FA20.4	0.000327155	ridge	11.4976	0	NA	NA	NA	NA	NA	NA	NA
Potassium	metabolite647	unknown	0.000327087	ridge	11.4976	0	NA	NA	NA	NA	NA	NA	NA
Potassium	lipid653	TAG54.0.FA16.0	0.000326983	ridge	11.4976	0	NA	NA	NA	NA	NA	NA	NA
Potassium	lipid771	TAG56.6.FA18.0	0.000324789	ridge	11.4976	0	NA	NA	NA	NA	NA	NA	NA
Potassium	lipid372	TAG44.0.FA12.0	0.000324722	ridge	11.4976	0	NA	NA	NA	NA	NA	NA	NA
Potassium	lipid134	LPC.18.1.	0.00032225	ridge	11.4976	0	NA	NA	NA	NA	NA	NA	NA
Potassium	protein270	TTN	0.000321425	ridge	11.4976	0	NA	NA	NA	NA	NA	NA	NA
Potassium	protein197	PROZ	0.000321274	ridge	11.4976	0	NA	NA	NA	NA	NA	NA	NA
Potassium	protein113	HRG	0.000320854	ridge	11.4976	0	NA	NA	NA	NA	NA	NA	NA
Potassium	protein21	CFB	0.000318202	ridge	11.4976	0	NA	NA	NA	NA	NA	NA	NA
Potassium	lipid539	TAG50.6.FA20.4	0.000314807	ridge	11.4976	0	NA	NA	NA	NA	NA	NA	NA
Potassium	protein243	ITIH3	0.000314609	ridge	11.4976	0	NA	NA	NA	NA	NA	NA	NA
Potassium	lipid568	TAG52.0.FA20.0	0.000311204	ridge	11.4976	0	NA	NA	NA	NA	NA	NA	NA
Potassium	cytokine23	IL1RA	0.000310438	ridge	11.4976	0	NA	NA	NA	NA	NA	NA	NA
Potassium	protein140	HV434	0.000309025	ridge	11.4976	0	NA	NA	NA	NA	NA	NA	NA
Potassium	metabolite477	C24H42O4	0.000308025	ridge	11.4976	0	NA	NA	NA	NA	NA	NA	NA
Potassium	lipid745	TAG56.3.FA18.0	0.000307489	ridge	11.4976	0	NA	NA	NA	NA	NA	NA	NA
Potassium	metabolite559	Glycerophosphoglycerol	0.000306907	ridge	11.4976	0	NA	NA	NA	NA	NA	NA	NA
Potassium	metabolite199	L-Carnitine	0.000306445	ridge	11.4976	0	NA	NA	NA	NA	NA	NA	NA
Potassium	lipid346	SM.16.0.	0.000305682	ridge	11.4976	0	NA	NA	NA	NA	NA	NA	NA
Potassium	lipid243	PE.17.0.20.4.	0.000304627	ridge	11.4976	0	NA	NA	NA	NA	NA	NA	NA
Potassium	lipid714	TAG54.7.FA18.3	0.000304343	ridge	11.4976	0	NA	NA	NA	NA	NA	NA	NA
Potassium	lipid141	LPC.20.5.	0.00030162	ridge	11.4976	0	NA	NA	NA	NA	NA	NA	NA
Potassium	metabolite474	unknown	0.000301589	ridge	11.4976	0	NA	NA	NA	NA	NA	NA	NA
Potassium	lipid666	TAG54.2.FA20.2	0.000297754	ridge	11.4976	0	NA	NA	NA	NA	NA	NA	NA
Potassium	protein152	THBS1	0.000296499	ridge	11.4976	0	NA	NA	NA	NA	NA	NA	NA
Potassium	metabolite100	C12:1 FA	0.000296399	ridge	11.4976	0	NA	NA	NA	NA	NA	NA	NA
Potassium	protein84	FGB	0.000296325	ridge	11.4976	0	NA	NA	NA	NA	NA	NA	NA
Potassium	cytokine39	BDNF	0.000295941	ridge	11.4976	0	NA	NA	NA	NA	NA	NA	NA
Potassium	lipid30	CER.20.0.	0.000295331	ridge	11.4976	0	NA	NA	NA	NA	NA	NA	NA
Potassium	lipid685	TAG54.4.FA20.4	0.000295317	ridge	11.4976	0	NA	NA	NA	NA	NA	NA	NA
Potassium	cytokine3	TGFA	0.000294781	ridge	11.4976	0	NA	NA	NA	NA	NA	NA	NA
Potassium	lipid738	TAG56.1.FA18.1	0.000294652	ridge	11.4976	0	NA	NA	NA	NA	NA	NA	NA
Potassium	lipid250	PE.18.0.20.2.	0.000294534	ridge	11.4976	0	NA	NA	NA	NA	NA	NA	NA
Potassium	metabolite63	Hexosamine	0.000293959	ridge	11.4976	0	NA	NA	NA	NA	NA	NA	NA
Potassium	lipid659	TAG54.1.FA20.1	0.000293896	ridge	11.4976	0	NA	NA	NA	NA	NA	NA	NA
Potassium	protein154	MGP	0.000293713	ridge	11.4976	0	NA	NA	NA	NA	NA	NA	NA
Potassium	metabolite107	C14:0 AC	0.000289692	ridge	11.4976	0	NA	NA	NA	NA	NA	NA	NA
Potassium	lipid620	TAG52.6.FA16.0	0.000289008	ridge	11.4976	0	NA	NA	NA	NA	NA	NA	NA
Potassium	lipid197	PC.18.0.20.0.	0.000288666	ridge	11.4976	0	NA	NA	NA	NA	NA	NA	NA
Potassium	metabolite284	Phenyllactate (PLA)	0.00028831	ridge	11.4976	0	NA	NA	NA	NA	NA	NA	NA
Potassium	lipid17	CE.20.4.	0.000288265	ridge	11.4976	0	NA	NA	NA	NA	NA	NA	NA
Potassium	protein25	SERPINA1	0.000287784	ridge	11.4976	0	NA	NA	NA	NA	NA	NA	NA
Potassium	cytokine32	TGFB	0.000286777	ridge	11.4976	0	NA	NA	NA	NA	NA	NA	NA
Potassium	cytokine8	IL1B	0.000286427	ridge	11.4976	0	NA	NA	NA	NA	NA	NA	NA
Potassium	lipid247	PE.18.0.18.2.	0.000286275	ridge	11.4976	0	NA	NA	NA	NA	NA	NA	NA
Potassium	metabolite29	L-Arginine	0.000285601	ridge	11.4976	0	NA	NA	NA	NA	NA	NA	NA
Potassium	lipid263	PE.18.1.20.5.	0.000284426	ridge	11.4976	0	NA	NA	NA	NA	NA	NA	NA
Potassium	metabolite156	Stearidonic acid	0.000283125	ridge	11.4976	0	NA	NA	NA	NA	NA	NA	NA
Potassium	metabolite208	LysoPC(20:1)	0.000282634	ridge	11.4976	0	NA	NA	NA	NA	NA	NA	NA
Potassium	lipid9	CE.18.1.	0.000282123	ridge	11.4976	0	NA	NA	NA	NA	NA	NA	NA
Potassium	lipid758	TAG56.4.FA20.4	0.000281558	ridge	11.4976	0	NA	NA	NA	NA	NA	NA	NA
Potassium	protein66	PIGR	0.000280312	ridge	11.4976	0	NA	NA	NA	NA	NA	NA	NA
Potassium	metabolite389	1-O-Galloylglycerol	0.000280027	ridge	11.4976	0	NA	NA	NA	NA	NA	NA	NA
Potassium	lipid192	PC.18.0.16.1.	0.000278616	ridge	11.4976	0	NA	NA	NA	NA	NA	NA	NA
Potassium	lipid291	PE.P.16.0.20.3.	0.000276826	ridge	11.4976	0	NA	NA	NA	NA	NA	NA	NA
Potassium	lipid88	DAG.18.1.20.2.	0.000276516	ridge	11.4976	0	NA	NA	NA	NA	NA	NA	NA
Potassium	lipid833	TAG58.8.FA20.3	0.000276314	ridge	11.4976	0	NA	NA	NA	NA	NA	NA	NA
Potassium	lipid166	PC.15.0.22.6.	0.000276111	ridge	11.4976	0	NA	NA	NA	NA	NA	NA	NA
Potassium	lipid395	TAG46.0.FA12.0	0.000276099	ridge	11.4976	0	NA	NA	NA	NA	NA	NA	NA
Potassium	metabolite418	C12H20N2O9	0.000273853	ridge	11.4976	0	NA	NA	NA	NA	NA	NA	NA
Potassium	lipid294	PE.P.16.0.22.4.	0.000273637	ridge	11.4976	0	NA	NA	NA	NA	NA	NA	NA
Potassium	metabolite545	unknown	0.000273475	ridge	11.4976	0	NA	NA	NA	NA	NA	NA	NA
Potassium	metabolite206	LysoPC(18:2)	0.00027146	ridge	11.4976	0	NA	NA	NA	NA	NA	NA	NA
Potassium	lipid358	TAG38.0.FA12.0	0.000270753	ridge	11.4976	0	NA	NA	NA	NA	NA	NA	NA
Potassium	metabolite538	C5H8O5	0.000270421	ridge	11.4976	0	NA	NA	NA	NA	NA	NA	NA
Potassium	protein29	C3	0.000270163	ridge	11.4976	0	NA	NA	NA	NA	NA	NA	NA
Potassium	lipid606	TAG52.4.FA20.4	0.000267702	ridge	11.4976	0	NA	NA	NA	NA	NA	NA	NA
Potassium	lipid398	TAG46.0.FA18.0	0.000267165	ridge	11.4976	0	NA	NA	NA	NA	NA	NA	NA
Potassium	lipid130	LPC.16.0.	0.000265055	ridge	11.4976	0	NA	NA	NA	NA	NA	NA	NA
Potassium	metabolite371	Betonicine	0.000264197	ridge	11.4976	0	NA	NA	NA	NA	NA	NA	NA
Potassium	lipid750	TAG56.3.FA20.2	0.000263991	ridge	11.4976	0	NA	NA	NA	NA	NA	NA	NA
Potassium	metabolite643	unknown	0.000263751	ridge	11.4976	0	NA	NA	NA	NA	NA	NA	NA
Potassium	metabolite591	unknown	0.00026357	ridge	11.4976	0	NA	NA	NA	NA	NA	NA	NA
Potassium	metabolite328	MG(24:1)	0.000263467	ridge	11.4976	0	NA	NA	NA	NA	NA	NA	NA
Potassium	metabolite491	27-Nor-5b-cholestane-3a,7a,12a,24,25-pentol	0.000263197	ridge	11.4976	0	NA	NA	NA	NA	NA	NA	NA
Potassium	lipid187	PC.17.0.20.4.	0.00026275	ridge	11.4976	0	NA	NA	NA	NA	NA	NA	NA
Potassium	metabolite311	Chenodeoxycholic Acid	0.00026267	ridge	11.4976	0	NA	NA	NA	NA	NA	NA	NA
Potassium	protein24	SERPINC1	0.000261042	ridge	11.4976	0	NA	NA	NA	NA	NA	NA	NA
Potassium	metabolite480	C25H36O10	0.000260475	ridge	11.4976	0	NA	NA	NA	NA	NA	NA	NA
Potassium	lipid241	PE.16.0.22.6.	0.000259315	ridge	11.4976	0	NA	NA	NA	NA	NA	NA	NA
Potassium	lipid359	TAG40.0.FA12.0	0.000259162	ridge	11.4976	0	NA	NA	NA	NA	NA	NA	NA
Potassium	protein213	SERPINF1	0.000259043	ridge	11.4976	0	NA	NA	NA	NA	NA	NA	NA
Potassium	metabolite123	C16:0,DC FA	0.000258196	ridge	11.4976	0	NA	NA	NA	NA	NA	NA	NA
Potassium	lipid258	PE.18.1.18.1.	0.000257064	ridge	11.4976	0	NA	NA	NA	NA	NA	NA	NA
Potassium	lipid602	TAG52.4.FA18.3	0.000256812	ridge	11.4976	0	NA	NA	NA	NA	NA	NA	NA
Potassium	lipid302	PE.P.18.0.20.3.	0.000255879	ridge	11.4976	0	NA	NA	NA	NA	NA	NA	NA
Potassium	lipid498	TAG50.0.FA18.0	0.00025582	ridge	11.4976	0	NA	NA	NA	NA	NA	NA	NA
Potassium	protein83	FGA	0.000255209	ridge	11.4976	0	NA	NA	NA	NA	NA	NA	NA
Potassium	metabolite560	C7H15N3O2	0.000253748	ridge	11.4976	0	NA	NA	NA	NA	NA	NA	NA
Potassium	metabolite189	7-Hydroxyoctanoic acid	0.000253265	ridge	11.4976	0	NA	NA	NA	NA	NA	NA	NA
Potassium	lipid51	LCER.18.1.	0.000253015	ridge	11.4976	0	NA	NA	NA	NA	NA	NA	NA
Potassium	lipid675	TAG54.3.FA20.3	0.000251962	ridge	11.4976	0	NA	NA	NA	NA	NA	NA	NA
Potassium	lipid190	PC.17.0.22.6.	0.000251676	ridge	11.4976	0	NA	NA	NA	NA	NA	NA	NA
Potassium	lipid374	TAG44.0.FA16.0	0.000251266	ridge	11.4976	0	NA	NA	NA	NA	NA	NA	NA
Potassium	metabolite164	C20:2,OH FA	0.000250232	ridge	11.4976	0	NA	NA	NA	NA	NA	NA	NA
Potassium	lipid71	DAG.16.0.20.4.	0.000249323	ridge	11.4976	0	NA	NA	NA	NA	NA	NA	NA
Potassium	metabolite273	Imidazolelactic acid	0.000249048	ridge	11.4976	0	NA	NA	NA	NA	NA	NA	NA
Potassium	lipid788	TAG56.7.FA20.3	0.000248337	ridge	11.4976	0	NA	NA	NA	NA	NA	NA	NA
Potassium	lipid520	TAG50.3.FA18.3	0.000247934	ridge	11.4976	0	NA	NA	NA	NA	NA	NA	NA
Potassium	protein126	APOD	0.000247834	ridge	11.4976	0	NA	NA	NA	NA	NA	NA	NA
Potassium	protein30	C5	0.000247828	ridge	11.4976	0	NA	NA	NA	NA	NA	NA	NA
Potassium	lipid364	TAG42.0.FA16.0	0.000246931	ridge	11.4976	0	NA	NA	NA	NA	NA	NA	NA
Potassium	metabolite326	MG(22:2)	0.000245744	ridge	11.4976	0	NA	NA	NA	NA	NA	NA	NA
Potassium	protein174	IGF2R	0.000244469	ridge	11.4976	0	NA	NA	NA	NA	NA	NA	NA
Potassium	lipid705	TAG54.6.FA18.3	0.000244454	ridge	11.4976	0	NA	NA	NA	NA	NA	NA	NA
Potassium	metabolite230	LysoPE(22:0)	0.000244247	ridge	11.4976	0	NA	NA	NA	NA	NA	NA	NA
Potassium	metabolite18	Aminoadipic acid	0.000244213	ridge	11.4976	0	NA	NA	NA	NA	NA	NA	NA
Potassium	metabolite217	LysoPC(P-16:0)	0.00024409	ridge	11.4976	0	NA	NA	NA	NA	NA	NA	NA
Potassium	lipid101	DAG.20.0.20.0.	0.000242664	ridge	11.4976	0	NA	NA	NA	NA	NA	NA	NA
Potassium	lipid186	PC.17.0.20.3.	0.000242333	ridge	11.4976	0	NA	NA	NA	NA	NA	NA	NA
Potassium	metabolite10	(S)-(-)-2-Hydroxyisocaproic acid	0.000241411	ridge	11.4976	0	NA	NA	NA	NA	NA	NA	NA
Potassium	lipid112	FFA.18.3.	0.000241167	ridge	11.4976	0	NA	NA	NA	NA	NA	NA	NA
Potassium	lipid614	TAG52.5.FA18.3	0.000240049	ridge	11.4976	0	NA	NA	NA	NA	NA	NA	NA
Potassium	lipid205	PC.18.0.22.6.	0.000239373	ridge	11.4976	0	NA	NA	NA	NA	NA	NA	NA
Potassium	protein296	ATP11B	0.000239193	ridge	11.4976	0	NA	NA	NA	NA	NA	NA	NA
Potassium	lipid789	TAG56.7.FA20.4	0.000239062	ridge	11.4976	0	NA	NA	NA	NA	NA	NA	NA
Potassium	lipid351	SM.22.0.	0.000235446	ridge	11.4976	0	NA	NA	NA	NA	NA	NA	NA
Potassium	lipid368	TAG42.1.FA16.1	0.000234262	ridge	11.4976	0	NA	NA	NA	NA	NA	NA	NA
Potassium	lipid119	FFA.20.5.	0.000233369	ridge	11.4976	0	NA	NA	NA	NA	NA	NA	NA
Potassium	metabolite549	C7H10N2O3	0.000232822	ridge	11.4976	0	NA	NA	NA	NA	NA	NA	NA
Potassium	lipid777	TAG56.6.FA20.4	0.000232054	ridge	11.4976	0	NA	NA	NA	NA	NA	NA	NA
Potassium	lipid693	TAG54.5.FA18.3	0.000231971	ridge	11.4976	0	NA	NA	NA	NA	NA	NA	NA
Potassium	metabolite23	Cys Gly	0.000231604	ridge	11.4976	0	NA	NA	NA	NA	NA	NA	NA
Potassium	lipid44	HCER.22.0.	0.000230904	ridge	11.4976	0	NA	NA	NA	NA	NA	NA	NA
Potassium	protein129	CFI	0.000230085	ridge	11.4976	0	NA	NA	NA	NA	NA	NA	NA
Potassium	metabolite158	C19:0 FA	0.000229449	ridge	11.4976	0	NA	NA	NA	NA	NA	NA	NA
Potassium	metabolite464	N-Palmitoyl Arginine	0.000229336	ridge	11.4976	0	NA	NA	NA	NA	NA	NA	NA
Potassium	lipid52	LCER.20.1.	0.000229206	ridge	11.4976	0	NA	NA	NA	NA	NA	NA	NA
Potassium	lipid179	PC.16.0.20.5.	0.000229028	ridge	11.4976	0	NA	NA	NA	NA	NA	NA	NA
Potassium	lipid57	DAG.12.0.18.1.	0.000228269	ridge	11.4976	0	NA	NA	NA	NA	NA	NA	NA
Potassium	metabolite394	unknown	0.000227378	ridge	11.4976	0	NA	NA	NA	NA	NA	NA	NA
Potassium	metabolite430	unknown	0.000226693	ridge	11.4976	0	NA	NA	NA	NA	NA	NA	NA
Potassium	metabolite175	C22:6 FA	0.00022658	ridge	11.4976	0	NA	NA	NA	NA	NA	NA	NA
Potassium	lipid95	DAG.18.2.18.3.	0.000226506	ridge	11.4976	0	NA	NA	NA	NA	NA	NA	NA
Potassium	lipid191	PC.18.0.14.0.	0.000226034	ridge	11.4976	0	NA	NA	NA	NA	NA	NA	NA
Potassium	lipid610	TAG52.5.FA16.0	0.000225034	ridge	11.4976	0	NA	NA	NA	NA	NA	NA	NA
Potassium	lipid326	PI.16.0.20.4.	0.000224221	ridge	11.4976	0	NA	NA	NA	NA	NA	NA	NA
Potassium	metabolite551	C7H10O6	0.000223063	ridge	11.4976	0	NA	NA	NA	NA	NA	NA	NA
Potassium	lipid306	PE.P.18.0.22.5.	0.000222997	ridge	11.4976	0	NA	NA	NA	NA	NA	NA	NA
Potassium	lipid697	TAG54.5.FA20.5	0.000221726	ridge	11.4976	0	NA	NA	NA	NA	NA	NA	NA
Potassium	metabolite372	Catechol sulfate	0.000220078	ridge	11.4976	0	NA	NA	NA	NA	NA	NA	NA
Potassium	lipid660	TAG54.2.FA16.0	0.000219485	ridge	11.4976	0	NA	NA	NA	NA	NA	NA	NA
Potassium	metabolite498	24R,25-Dihydroxyvitamin D3	0.000219436	ridge	11.4976	0	NA	NA	NA	NA	NA	NA	NA
Potassium	lipid74	DAG.16.0.22.6.	0.000218797	ridge	11.4976	0	NA	NA	NA	NA	NA	NA	NA
Potassium	metabolite619	unknown	0.000218541	ridge	11.4976	0	NA	NA	NA	NA	NA	NA	NA
Potassium	lipid387	TAG44.2.FA18.2	0.000217693	ridge	11.4976	0	NA	NA	NA	NA	NA	NA	NA
Potassium	lipid649	TAG53.4.FA18.3	0.000217026	ridge	11.4976	0	NA	NA	NA	NA	NA	NA	NA
Potassium	lipid37	DCER.22.0.	0.000215907	ridge	11.4976	0	NA	NA	NA	NA	NA	NA	NA
Potassium	lipid177	PC.16.0.20.3.	0.000215013	ridge	11.4976	0	NA	NA	NA	NA	NA	NA	NA
Potassium	lipid214	PC.18.1.20.5.	0.000214837	ridge	11.4976	0	NA	NA	NA	NA	NA	NA	NA
Potassium	lipid252	PE.18.0.20.4.	0.000214206	ridge	11.4976	0	NA	NA	NA	NA	NA	NA	NA
Potassium	lipid212	PC.18.1.20.3.	0.000214198	ridge	11.4976	0	NA	NA	NA	NA	NA	NA	NA
Potassium	protein244	LGALS3BP	0.000213206	ridge	11.4976	0	NA	NA	NA	NA	NA	NA	NA
Potassium	lipid656	TAG54.1.FA18.0	0.000211684	ridge	11.4976	0	NA	NA	NA	NA	NA	NA	NA
Potassium	lipid767	TAG56.5.FA20.4	0.000211577	ridge	11.4976	0	NA	NA	NA	NA	NA	NA	NA
Potassium	protein164	C4B	0.000210728	ridge	11.4976	0	NA	NA	NA	NA	NA	NA	NA
Potassium	metabolite542	C6H10O6	0.000209632	ridge	11.4976	0	NA	NA	NA	NA	NA	NA	NA
Potassium	metabolite494	unknown	0.000209566	ridge	11.4976	0	NA	NA	NA	NA	NA	NA	NA
Potassium	protein182	CPN1	0.000209202	ridge	11.4976	0	NA	NA	NA	NA	NA	NA	NA
Potassium	lipid118	FFA.20.4.	0.000208698	ridge	11.4976	0	NA	NA	NA	NA	NA	NA	NA
Potassium	lipid357	TAG36.0.FA12.0	0.000208567	ridge	11.4976	0	NA	NA	NA	NA	NA	NA	NA
Potassium	metabolite423	C13H18N2O9	0.000208115	ridge	11.4976	0	NA	NA	NA	NA	NA	NA	NA
Potassium	lipid452	TAG48.2.FA18.0	0.000208001	ridge	11.4976	0	NA	NA	NA	NA	NA	NA	NA
Potassium	lipid497	TAG50.0.FA16.0	0.000207318	ridge	11.4976	0	NA	NA	NA	NA	NA	NA	NA
Potassium	lipid713	TAG54.7.FA18.2	0.000207207	ridge	11.4976	0	NA	NA	NA	NA	NA	NA	NA
Potassium	cytokine19	IL12P70	0.000206725	ridge	11.4976	0	NA	NA	NA	NA	NA	NA	NA
Potassium	protein6	FCN3	0.000203687	ridge	11.4976	0	NA	NA	NA	NA	NA	NA	NA
Potassium	metabolite202	LysoPC(16:0)	0.00020341	ridge	11.4976	0	NA	NA	NA	NA	NA	NA	NA
Potassium	lipid663	TAG54.2.FA18.2	0.000202903	ridge	11.4976	0	NA	NA	NA	NA	NA	NA	NA
Potassium	metabolite47	N6,N6,N6-Trimethyl-L-lysine	0.000201909	ridge	11.4976	0	NA	NA	NA	NA	NA	NA	NA
Potassium	metabolite354	Cys-Gly or Gly-Cys	0.000200407	ridge	11.4976	0	NA	NA	NA	NA	NA	NA	NA
Potassium	protein212	IGFALS	0.000199177	ridge	11.4976	0	NA	NA	NA	NA	NA	NA	NA
Potassium	lipid811	TAG58.10.FA20.5	0.00019861	ridge	11.4976	0	NA	NA	NA	NA	NA	NA	NA
Potassium	metabolite566	C8H14O3	0.00019818	ridge	11.4976	0	NA	NA	NA	NA	NA	NA	NA
Potassium	protein27	AGT	0.000197881	ridge	11.4976	0	NA	NA	NA	NA	NA	NA	NA
Potassium	metabolite132	C16:3 FA	0.00019711	ridge	11.4976	0	NA	NA	NA	NA	NA	NA	NA
Potassium	lipid775	TAG56.6.FA20.2	0.000196689	ridge	11.4976	0	NA	NA	NA	NA	NA	NA	NA
Potassium	lipid238	PE.16.0.20.5.	0.000196444	ridge	11.4976	0	NA	NA	NA	NA	NA	NA	NA
Potassium	metabolite151	C18:2,OH FA	0.000196342	ridge	11.4976	0	NA	NA	NA	NA	NA	NA	NA
Potassium	protein74	IGHA2	0.000195951	ridge	11.4976	0	NA	NA	NA	NA	NA	NA	NA
Potassium	lipid90	DAG.18.1.20.4.	0.00019582	ridge	11.4976	0	NA	NA	NA	NA	NA	NA	NA
Potassium	cytokine49	MCP3	0.00019578	ridge	11.4976	0	NA	NA	NA	NA	NA	NA	NA
Potassium	lipid362	TAG42.0.FA12.0	0.000195534	ridge	11.4976	0	NA	NA	NA	NA	NA	NA	NA
Potassium	lipid167	PC.16.0.12.0.	0.000195463	ridge	11.4976	0	NA	NA	NA	NA	NA	NA	NA
Potassium	metabolite365	2-Piperidinone	0.000193897	ridge	11.4976	0	NA	NA	NA	NA	NA	NA	NA
Potassium	metabolite406	N-acetylneuraminic acid	0.000193746	ridge	11.4976	0	NA	NA	NA	NA	NA	NA	NA
Potassium	lipid87	DAG.18.1.20.1.	0.000193543	ridge	11.4976	0	NA	NA	NA	NA	NA	NA	NA
Potassium	metabolite263	2-Aminobutyrate	0.000193183	ridge	11.4976	0	NA	NA	NA	NA	NA	NA	NA
Potassium	metabolite190	unknown	0.000192545	ridge	11.4976	0	NA	NA	NA	NA	NA	NA	NA
Potassium	lipid251	PE.18.0.20.3.	0.000190723	ridge	11.4976	0	NA	NA	NA	NA	NA	NA	NA
Potassium	lipid757	TAG56.4.FA20.3	0.000189859	ridge	11.4976	0	NA	NA	NA	NA	NA	NA	NA
Potassium	lipid265	PE.18.1.22.6.	0.000189571	ridge	11.4976	0	NA	NA	NA	NA	NA	NA	NA
Potassium	lipid79	DAG.16.1.20.4.	0.000186531	ridge	11.4976	0	NA	NA	NA	NA	NA	NA	NA
Potassium	lipid336	PI.18.0.22.4.	0.000183891	ridge	11.4976	0	NA	NA	NA	NA	NA	NA	NA
Potassium	metabolite235	LysoPI(18:1)	0.000183285	ridge	11.4976	0	NA	NA	NA	NA	NA	NA	NA
Potassium	lipid657	TAG54.1.FA18.1	0.000182326	ridge	11.4976	0	NA	NA	NA	NA	NA	NA	NA
Potassium	lipid404	TAG46.1.FA18.0	0.000181876	ridge	11.4976	0	NA	NA	NA	NA	NA	NA	NA
Potassium	metabolite89	C11:0 AC	0.000181807	ridge	11.4976	0	NA	NA	NA	NA	NA	NA	NA
Potassium	lipid761	TAG56.5.FA18.0	0.000181592	ridge	11.4976	0	NA	NA	NA	NA	NA	NA	NA
Potassium	metabolite185	C6:0 AC	0.000181086	ridge	11.4976	0	NA	NA	NA	NA	NA	NA	NA
Potassium	metabolite489	Varanic acid	0.000180376	ridge	11.4976	0	NA	NA	NA	NA	NA	NA	NA
Potassium	metabolite561	C7H16N2O2	0.00017983	ridge	11.4976	0	NA	NA	NA	NA	NA	NA	NA
Potassium	lipid439	TAG48.0.FA18.0	0.000178572	ridge	11.4976	0	NA	NA	NA	NA	NA	NA	NA
Potassium	protein266	FERMT3	0.00017739	ridge	11.4976	0	NA	NA	NA	NA	NA	NA	NA
Potassium	metabolite7	1-Methylinosine	0.000176707	ridge	11.4976	0	NA	NA	NA	NA	NA	NA	NA
Potassium	lipid724	TAG55.1.FA16.0	0.000176083	ridge	11.4976	0	NA	NA	NA	NA	NA	NA	NA
Potassium	metabolite534	unknown	0.000174757	ridge	11.4976	0	NA	NA	NA	NA	NA	NA	NA
Potassium	lipid646	TAG53.4.FA16.0	0.000174186	ridge	11.4976	0	NA	NA	NA	NA	NA	NA	NA
Potassium	lipid343	PI.18.1.20.4.	0.000173373	ridge	11.4976	0	NA	NA	NA	NA	NA	NA	NA
Potassium	lipid664	TAG54.2.FA20.0	0.000173105	ridge	11.4976	0	NA	NA	NA	NA	NA	NA	NA
Potassium	lipid182	PC.16.0.22.6.	0.000173037	ridge	11.4976	0	NA	NA	NA	NA	NA	NA	NA
Potassium	metabolite137	C18:0 AC	0.000172924	ridge	11.4976	0	NA	NA	NA	NA	NA	NA	NA
Potassium	lipid401	TAG46.1.FA14.1	0.000172237	ridge	11.4976	0	NA	NA	NA	NA	NA	NA	NA
Potassium	lipid624	TAG52.6.FA18.3	0.000171986	ridge	11.4976	0	NA	NA	NA	NA	NA	NA	NA
Potassium	protein103	TFRC	0.000171029	ridge	11.4976	0	NA	NA	NA	NA	NA	NA	NA
Potassium	lipid260	PE.18.1.18.3.	0.000169259	ridge	11.4976	0	NA	NA	NA	NA	NA	NA	NA
Potassium	lipid373	TAG44.0.FA14.0	0.000169194	ridge	11.4976	0	NA	NA	NA	NA	NA	NA	NA
Potassium	protein98	TTR	0.000169034	ridge	11.4976	0	NA	NA	NA	NA	NA	NA	NA
Potassium	cytokine21	IL17A	0.000168512	ridge	11.4976	0	NA	NA	NA	NA	NA	NA	NA
Potassium	protein229	APOC4	0.000168453	ridge	11.4976	0	NA	NA	NA	NA	NA	NA	NA
Potassium	lipid126	FFA.24.0.	0.000166421	ridge	11.4976	0	NA	NA	NA	NA	NA	NA	NA
Potassium	lipid658	TAG54.1.FA20.0	0.000166316	ridge	11.4976	0	NA	NA	NA	NA	NA	NA	NA
Potassium	lipid148	LPE.18.1.	0.000165441	ridge	11.4976	0	NA	NA	NA	NA	NA	NA	NA
Potassium	lipid421	TAG46.4.FA18.2	0.000165149	ridge	11.4976	0	NA	NA	NA	NA	NA	NA	NA
Potassium	lipid66	DAG.16.0.18.0.	0.000164928	ridge	11.4976	0	NA	NA	NA	NA	NA	NA	NA
Potassium	lipid696	TAG54.5.FA20.4	0.000164591	ridge	11.4976	0	NA	NA	NA	NA	NA	NA	NA
Potassium	lipid159	PC.14.0.20.5.	0.000163104	ridge	11.4976	0	NA	NA	NA	NA	NA	NA	NA
Potassium	metabolite34	L-Glutamic acid	0.000162575	ridge	11.4976	0	NA	NA	NA	NA	NA	NA	NA
Potassium	lipid188	PC.17.0.20.5.	0.000162109	ridge	11.4976	0	NA	NA	NA	NA	NA	NA	NA
Potassium	lipid348	SM.18.1.	0.000161403	ridge	11.4976	0	NA	NA	NA	NA	NA	NA	NA
Potassium	lipid242	PE.17.0.20.2.	0.000161223	ridge	11.4976	0	NA	NA	NA	NA	NA	NA	NA
Potassium	lipid278	PE.O.18.0.16.0.	0.000161025	ridge	11.4976	0	NA	NA	NA	NA	NA	NA	NA
Potassium	metabolite516	Deoxycholic acid 3-glucuronide	0.000161009	ridge	11.4976	0	NA	NA	NA	NA	NA	NA	NA
Potassium	metabolite211	LysoPC(20:4)	0.000160557	ridge	11.4976	0	NA	NA	NA	NA	NA	NA	NA
Potassium	protein3	APOL1	0.000160393	ridge	11.4976	0	NA	NA	NA	NA	NA	NA	NA
Potassium	metabolite303	5alpha-Androstan-3alpha,17alpha-diol monosulfate	0.00015997	ridge	11.4976	0	NA	NA	NA	NA	NA	NA	NA
Potassium	lipid397	TAG46.0.FA16.0	0.000159875	ridge	11.4976	0	NA	NA	NA	NA	NA	NA	NA
Potassium	metabolite299	Oxalate (ethanedioate)	0.000159625	ridge	11.4976	0	NA	NA	NA	NA	NA	NA	NA
Potassium	protein181	SELL	0.000159226	ridge	11.4976	0	NA	NA	NA	NA	NA	NA	NA
Potassium	lipid28	CER.16.0.	0.000159192	ridge	11.4976	0	NA	NA	NA	NA	NA	NA	NA
Potassium	lipid384	TAG44.2.FA16.0	0.000158992	ridge	11.4976	0	NA	NA	NA	NA	NA	NA	NA
Potassium	lipid151	LPE.20.3.	0.000158858	ridge	11.4976	0	NA	NA	NA	NA	NA	NA	NA
Potassium	protein287	CDHR5	0.000157638	ridge	11.4976	0	NA	NA	NA	NA	NA	NA	NA
Potassium	lipid462	TAG48.3.FA18.3	0.000157567	ridge	11.4976	0	NA	NA	NA	NA	NA	NA	NA
Potassium	lipid367	TAG42.1.FA16.0	0.000157304	ridge	11.4976	0	NA	NA	NA	NA	NA	NA	NA
Potassium	protein302	FAM161B	0.000156911	ridge	11.4976	0	NA	NA	NA	NA	NA	NA	NA
Potassium	lipid409	TAG46.2.FA16.0	0.000156604	ridge	11.4976	0	NA	NA	NA	NA	NA	NA	NA
Potassium	lipid703	TAG54.6.FA18.1	0.000156302	ridge	11.4976	0	NA	NA	NA	NA	NA	NA	NA
Potassium	metabolite179	C25:0,OH FA	0.000156182	ridge	11.4976	0	NA	NA	NA	NA	NA	NA	NA
Potassium	metabolite188	unknown	0.000156174	ridge	11.4976	0	NA	NA	NA	NA	NA	NA	NA
Potassium	metabolite255	Hippuric acid	0.000154352	ridge	11.4976	0	NA	NA	NA	NA	NA	NA	NA
Potassium	lipid438	TAG48.0.FA16.0	0.000153207	ridge	11.4976	0	NA	NA	NA	NA	NA	NA	NA
Potassium	protein124	KV310	0.000152158	ridge	11.4976	0	NA	NA	NA	NA	NA	NA	NA
Potassium	lipid269	PE.22.0.18.1.	0.000151665	ridge	11.4976	0	NA	NA	NA	NA	NA	NA	NA
Potassium	lipid742	TAG56.2.FA20.0	0.000150595	ridge	11.4976	0	NA	NA	NA	NA	NA	NA	NA
Potassium	lipid678	TAG54.4.FA18.0	0.000150466	ridge	11.4976	0	NA	NA	NA	NA	NA	NA	NA
Potassium	lipid50	LCER.18.0.	0.000149248	ridge	11.4976	0	NA	NA	NA	NA	NA	NA	NA
Potassium	lipid8	CE.18.0.	0.000148546	ridge	11.4976	0	NA	NA	NA	NA	NA	NA	NA
Potassium	lipid257	PE.18.1.16.1.	0.000148372	ridge	11.4976	0	NA	NA	NA	NA	NA	NA	NA
Potassium	lipid496	TAG50.0.FA14.0	0.000148163	ridge	11.4976	0	NA	NA	NA	NA	NA	NA	NA
Potassium	metabolite523	C30H52O6	0.000147129	ridge	11.4976	0	NA	NA	NA	NA	NA	NA	NA
Potassium	lipid331	PI.18.0.18.2.	0.000147043	ridge	11.4976	0	NA	NA	NA	NA	NA	NA	NA
Potassium	lipid715	TAG54.7.FA20.4	0.000146844	ridge	11.4976	0	NA	NA	NA	NA	NA	NA	NA
Potassium	lipid571	TAG52.1.FA18.0	0.000146376	ridge	11.4976	0	NA	NA	NA	NA	NA	NA	NA
Potassium	lipid36	CER.26.1.	0.000145138	ridge	11.4976	0	NA	NA	NA	NA	NA	NA	NA
Potassium	metabolite170	Eicosapentaenoic acid	0.000144416	ridge	11.4976	0	NA	NA	NA	NA	NA	NA	NA
Potassium	protein223	COMP	0.000144124	ridge	11.4976	0	NA	NA	NA	NA	NA	NA	NA
Potassium	lipid466	TAG48.4.FA16.0	0.00014364	ridge	11.4976	0	NA	NA	NA	NA	NA	NA	NA
Potassium	lipid89	DAG.18.1.20.3.	0.000142778	ridge	11.4976	0	NA	NA	NA	NA	NA	NA	NA
Potassium	lipid808	TAG57.3.FA18.2	0.000141589	ridge	11.4976	0	NA	NA	NA	NA	NA	NA	NA
Potassium	protein184	IGFBP3	0.000141426	ridge	11.4976	0	NA	NA	NA	NA	NA	NA	NA
Potassium	lipid83	DAG.18.0.18.3.	0.000141174	ridge	11.4976	0	NA	NA	NA	NA	NA	NA	NA
Potassium	metabolite110	C14:0,OH FA	0.000140191	ridge	11.4976	0	NA	NA	NA	NA	NA	NA	NA
Potassium	lipid707	TAG54.6.FA20.4	0.00013946	ridge	11.4976	0	NA	NA	NA	NA	NA	NA	NA
Potassium	metabolite562	C7H18NO4S	0.000139052	ridge	11.4976	0	NA	NA	NA	NA	NA	NA	NA
Potassium	metabolite442	unknown	0.000138573	ridge	11.4976	0	NA	NA	NA	NA	NA	NA	NA
Potassium	lipid748	TAG56.3.FA20.0	0.000137727	ridge	11.4976	0	NA	NA	NA	NA	NA	NA	NA
Potassium	metabolite297	gamma-CEHC	0.00013767	ridge	11.4976	0	NA	NA	NA	NA	NA	NA	NA
Potassium	metabolite215	LysoPC(22:6)	0.000137085	ridge	11.4976	0	NA	NA	NA	NA	NA	NA	NA
Potassium	lipid388	TAG44.3.FA18.2	0.000136268	ridge	11.4976	0	NA	NA	NA	NA	NA	NA	NA
Potassium	metabolite236	LysoPI(20:4)	0.000136004	ridge	11.4976	0	NA	NA	NA	NA	NA	NA	NA
Potassium	lipid115	FFA.20.1.	0.000135737	ridge	11.4976	0	NA	NA	NA	NA	NA	NA	NA
Potassium	metabolite160	C20:0 FA	0.000134764	ridge	11.4976	0	NA	NA	NA	NA	NA	NA	NA
Potassium	metabolite570	C8H16N2O4	0.000134108	ridge	11.4976	0	NA	NA	NA	NA	NA	NA	NA
Potassium	lipid124	FFA.22.5.	0.000134039	ridge	11.4976	0	NA	NA	NA	NA	NA	NA	NA
Potassium	lipid361	TAG40.0.FA16.0	0.000133436	ridge	11.4976	0	NA	NA	NA	NA	NA	NA	NA
Potassium	lipid80	DAG.16.1.22.6.	0.000133153	ridge	11.4976	0	NA	NA	NA	NA	NA	NA	NA
Potassium	metabolite109	C14:0,DC FA	0.000132997	ridge	11.4976	0	NA	NA	NA	NA	NA	NA	NA
Potassium	metabolite448	C15H26O11	0.000132594	ridge	11.4976	0	NA	NA	NA	NA	NA	NA	NA
Potassium	protein295	MAN2B2	0.000131793	ridge	11.4976	0	NA	NA	NA	NA	NA	NA	NA
Potassium	cytokine50	MIG	0.000131519	ridge	11.4976	0	NA	NA	NA	NA	NA	NA	NA
Potassium	lipid805	TAG56.9.FA20.5	0.000131483	ridge	11.4976	0	NA	NA	NA	NA	NA	NA	NA
Potassium	metabolite321	MG(18:3)	0.00013136	ridge	11.4976	0	NA	NA	NA	NA	NA	NA	NA
Potassium	lipid363	TAG42.0.FA14.0	0.000131119	ridge	11.4976	0	NA	NA	NA	NA	NA	NA	NA
Potassium	lipid530	TAG50.4.FA20.4	0.00013108	ridge	11.4976	0	NA	NA	NA	NA	NA	NA	NA
Potassium	lipid574	TAG52.1.FA20.1	0.000130279	ridge	11.4976	0	NA	NA	NA	NA	NA	NA	NA
Potassium	protein158	CFH	0.000128906	ridge	11.4976	0	NA	NA	NA	NA	NA	NA	NA
Potassium	cytokine35	VEGFD	0.000128639	ridge	11.4976	0	NA	NA	NA	NA	NA	NA	NA
Potassium	lipid665	TAG54.2.FA20.1	0.000128574	ridge	11.4976	0	NA	NA	NA	NA	NA	NA	NA
Potassium	lipid422	TAG47.0.FA14.0	0.000126197	ridge	11.4976	0	NA	NA	NA	NA	NA	NA	NA
Potassium	lipid725	TAG55.1.FA18.1	0.000126141	ridge	11.4976	0	NA	NA	NA	NA	NA	NA	NA
Potassium	protein100	GC	0.000125741	ridge	11.4976	0	NA	NA	NA	NA	NA	NA	NA
Potassium	lipid797	TAG56.8.FA18.2	0.00012554	ridge	11.4976	0	NA	NA	NA	NA	NA	NA	NA
Potassium	lipid790	TAG56.7.FA20.5	0.000123542	ridge	11.4976	0	NA	NA	NA	NA	NA	NA	NA
Potassium	lipid149	LPE.18.2.	0.000123541	ridge	11.4976	0	NA	NA	NA	NA	NA	NA	NA
Potassium	lipid635	TAG53.1.FA16.0	0.000123357	ridge	11.4976	0	NA	NA	NA	NA	NA	NA	NA
Potassium	metabolite216	LysoPC(O-18:0)	0.000123131	ridge	11.4976	0	NA	NA	NA	NA	NA	NA	NA
Potassium	protein65	HV439	0.000123051	ridge	11.4976	0	NA	NA	NA	NA	NA	NA	NA
Potassium	lipid54	LCER.24.1.	0.000122132	ridge	11.4976	0	NA	NA	NA	NA	NA	NA	NA
Potassium	protein162	C1S	0.000121581	ridge	11.4976	0	NA	NA	NA	NA	NA	NA	NA
Potassium	lipid100	DAG.18.2.22.6.	0.000121485	ridge	11.4976	0	NA	NA	NA	NA	NA	NA	NA
Potassium	lipid621	TAG52.6.FA16.1	0.000121421	ridge	11.4976	0	NA	NA	NA	NA	NA	NA	NA
Potassium	lipid667	TAG54.3.FA16.0	0.000121372	ridge	11.4976	0	NA	NA	NA	NA	NA	NA	NA
Potassium	lipid360	TAG40.0.FA14.0	0.000121357	ridge	11.4976	0	NA	NA	NA	NA	NA	NA	NA
Potassium	lipid537	TAG50.5.FA20.4	0.000120586	ridge	11.4976	0	NA	NA	NA	NA	NA	NA	NA
Potassium	lipid378	TAG44.1.FA14.1	0.000120251	ridge	11.4976	0	NA	NA	NA	NA	NA	NA	NA
Potassium	lipid399	TAG46.1.FA12.0	0.000119872	ridge	11.4976	0	NA	NA	NA	NA	NA	NA	NA
Potassium	lipid542	TAG51.0.FA18.0	0.000119821	ridge	11.4976	0	NA	NA	NA	NA	NA	NA	NA
Potassium	lipid168	PC.16.0.14.0.	0.000118842	ridge	11.4976	0	NA	NA	NA	NA	NA	NA	NA
Potassium	metabolite65	L-Lactic acid	0.000118537	ridge	11.4976	0	NA	NA	NA	NA	NA	NA	NA
Potassium	lipid53	LCER.24.0.	0.000117196	ridge	11.4976	0	NA	NA	NA	NA	NA	NA	NA
Potassium	lipid594	TAG52.3.FA20.3	0.00011526	ridge	11.4976	0	NA	NA	NA	NA	NA	NA	NA
Potassium	lipid396	TAG46.0.FA14.0	0.000113628	ridge	11.4976	0	NA	NA	NA	NA	NA	NA	NA
Potassium	lipid746	TAG56.3.FA18.1	0.0001134	ridge	11.4976	0	NA	NA	NA	NA	NA	NA	NA
Potassium	metabolite539	C5H8O6	0.000112149	ridge	11.4976	0	NA	NA	NA	NA	NA	NA	NA
Potassium	lipid532	TAG50.5.FA16.0	0.000112016	ridge	11.4976	0	NA	NA	NA	NA	NA	NA	NA
Potassium	lipid381	TAG44.1.FA18.1	0.000110725	ridge	11.4976	0	NA	NA	NA	NA	NA	NA	NA
Potassium	lipid712	TAG54.7.FA18.1	0.000110396	ridge	11.4976	0	NA	NA	NA	NA	NA	NA	NA
Potassium	lipid569	TAG52.1.FA16.0	0.000109468	ridge	11.4976	0	NA	NA	NA	NA	NA	NA	NA
Potassium	lipid5	CE.16.0.	0.000108693	ridge	11.4976	0	NA	NA	NA	NA	NA	NA	NA
Potassium	protein273	FAM3C	0.000108467	ridge	11.4976	0	NA	NA	NA	NA	NA	NA	NA
Potassium	lipid218	PC.18.2.16.1.	0.000108176	ridge	11.4976	0	NA	NA	NA	NA	NA	NA	NA
Potassium	lipid752	TAG56.4.FA18.0	0.000107022	ridge	11.4976	0	NA	NA	NA	NA	NA	NA	NA
Potassium	lipid13	CE.20.0.	0.000106583	ridge	11.4976	0	NA	NA	NA	NA	NA	NA	NA
Potassium	lipid375	TAG44.0.FA18.0	0.000106537	ridge	11.4976	0	NA	NA	NA	NA	NA	NA	NA
Potassium	metabolite53	N-formylmethionine	0.00010549	ridge	11.4976	0	NA	NA	NA	NA	NA	NA	NA
Potassium	cytokine41	GCSF	0.000104524	ridge	11.4976	0	NA	NA	NA	NA	NA	NA	NA
Potassium	lipid18	CE.20.5.	0.00010267	ridge	11.4976	0	NA	NA	NA	NA	NA	NA	NA
Potassium	lipid676	TAG54.4.FA16.0	0.000102029	ridge	11.4976	0	NA	NA	NA	NA	NA	NA	NA
Potassium	lipid416	TAG46.3.FA16.0	0.000102008	ridge	11.4976	0	NA	NA	NA	NA	NA	NA	NA
Potassium	lipid766	TAG56.5.FA20.3	0.000101894	ridge	11.4976	0	NA	NA	NA	NA	NA	NA	NA
Potassium	lipid440	TAG48.1.FA12.0	0.00010121	ridge	11.4976	0	NA	NA	NA	NA	NA	NA	NA
Potassium	lipid785	TAG56.7.FA18.1	0.0001011	ridge	11.4976	0	NA	NA	NA	NA	NA	NA	NA
Potassium	lipid580	TAG52.2.FA18.2	0.000100272	ridge	11.4976	0	NA	NA	NA	NA	NA	NA	NA
Potassium	lipid84	DAG.18.0.22.6.	9.98232703652811e-05	ridge	11.4976	0	NA	NA	NA	NA	NA	NA	NA
Potassium	lipid127	FFA.24.1.	9.90746958767986e-05	ridge	11.4976	0	NA	NA	NA	NA	NA	NA	NA
Potassium	lipid754	TAG56.4.FA18.2	9.89738703002104e-05	ridge	11.4976	0	NA	NA	NA	NA	NA	NA	NA
Potassium	metabolite377	eugenol sulfate	9.8814628870645e-05	ridge	11.4976	0	NA	NA	NA	NA	NA	NA	NA
Potassium	lipid719	TAG54.8.FA18.2	9.88049159722488e-05	ridge	11.4976	0	NA	NA	NA	NA	NA	NA	NA
Potassium	lipid473	TAG48.5.FA18.3	9.86290153586886e-05	ridge	11.4976	0	NA	NA	NA	NA	NA	NA	NA
Potassium	lipid794	TAG56.8.FA16.0	9.77184665172761e-05	ridge	11.4976	0	NA	NA	NA	NA	NA	NA	NA
Potassium	lipid684	TAG54.4.FA20.3	9.74747139600128e-05	ridge	11.4976	0	NA	NA	NA	NA	NA	NA	NA
Potassium	protein4	CEP290	9.72499073615462e-05	ridge	11.4976	0	NA	NA	NA	NA	NA	NA	NA
Potassium	lipid445	TAG48.1.FA18.0	9.70988812938212e-05	ridge	11.4976	0	NA	NA	NA	NA	NA	NA	NA
Potassium	metabolite461	C18H38O8S	9.63393902706785e-05	ridge	11.4976	0	NA	NA	NA	NA	NA	NA	NA
Potassium	metabolite122	C16:0,2OH FA	9.61712004234413e-05	ridge	11.4976	0	NA	NA	NA	NA	NA	NA	NA
Potassium	metabolite537	C5H7NO5	9.59686324401396e-05	ridge	11.4976	0	NA	NA	NA	NA	NA	NA	NA
Potassium	protein150	C8G	9.53697013797418e-05	ridge	11.4976	0	NA	NA	NA	NA	NA	NA	NA
Potassium	metabolite632	SM(d18:1/14:0)	9.53516243548506e-05	ridge	11.4976	0	NA	NA	NA	NA	NA	NA	NA
Potassium	metabolite140	unknown	9.4825163143195e-05	ridge	11.4976	0	NA	NA	NA	NA	NA	NA	NA
Potassium	lipid776	TAG56.6.FA20.3	9.47591426745236e-05	ridge	11.4976	0	NA	NA	NA	NA	NA	NA	NA
Potassium	lipid371	TAG42.2.FA18.2	9.42386699500232e-05	ridge	11.4976	0	NA	NA	NA	NA	NA	NA	NA
Potassium	lipid599	TAG52.4.FA18.0	9.41149426764103e-05	ridge	11.4976	0	NA	NA	NA	NA	NA	NA	NA
Potassium	lipid643	TAG53.3.FA16.0	9.39308961552613e-05	ridge	11.4976	0	NA	NA	NA	NA	NA	NA	NA
Potassium	cytokine10	IL4	9.34883504621605e-05	ridge	11.4976	0	NA	NA	NA	NA	NA	NA	NA
Potassium	protein146	PROS1	9.31983270826092e-05	ridge	11.4976	0	NA	NA	NA	NA	NA	NA	NA
Potassium	lipid504	TAG50.1.FA20.1	9.29162130939787e-05	ridge	11.4976	0	NA	NA	NA	NA	NA	NA	NA
Potassium	lipid781	TAG56.6.FA22.6	9.27635271260345e-05	ridge	11.4976	0	NA	NA	NA	NA	NA	NA	NA
Potassium	metabolite621	unknown	9.22086711524937e-05	ridge	11.4976	0	NA	NA	NA	NA	NA	NA	NA
Potassium	metabolite121	C16:0 AC	9.19538806560359e-05	ridge	11.4976	0	NA	NA	NA	NA	NA	NA	NA
Potassium	lipid617	TAG52.5.FA20.5	9.17771132363321e-05	ridge	11.4976	0	NA	NA	NA	NA	NA	NA	NA
Potassium	lipid778	TAG56.6.FA20.5	9.13901326035463e-05	ridge	11.4976	0	NA	NA	NA	NA	NA	NA	NA
Potassium	lipid698	TAG54.5.FA22.1	9.13450911838094e-05	ridge	11.4976	0	NA	NA	NA	NA	NA	NA	NA
Potassium	lipid94	DAG.18.1.22.6.	9.07361630687334e-05	ridge	11.4976	0	NA	NA	NA	NA	NA	NA	NA
Potassium	lipid470	TAG48.4.FA18.3	9.0235151742992e-05	ridge	11.4976	0	NA	NA	NA	NA	NA	NA	NA
Potassium	lipid293	PE.P.16.0.20.5.	9.01776238244288e-05	ridge	11.4976	0	NA	NA	NA	NA	NA	NA	NA
Potassium	metabolite81	Linalyl oxide	9.00864930265776e-05	ridge	11.4976	0	NA	NA	NA	NA	NA	NA	NA
Potassium	metabolite1	Indolepyruvate	9.00617285751771e-05	ridge	11.4976	0	NA	NA	NA	NA	NA	NA	NA
Potassium	protein163	C4A	8.9753047327992e-05	ridge	11.4976	0	NA	NA	NA	NA	NA	NA	NA
Potassium	metabolite176	C24:4 FA	8.81833293676049e-05	ridge	11.4976	0	NA	NA	NA	NA	NA	NA	NA
Potassium	lipid570	TAG52.1.FA16.1	8.81198250891248e-05	ridge	11.4976	0	NA	NA	NA	NA	NA	NA	NA
Potassium	lipid837	TAG58.9.FA18.1	8.80643468011928e-05	ridge	11.4976	0	NA	NA	NA	NA	NA	NA	NA
Potassium	lipid764	TAG56.5.FA20.1	8.76658919856642e-05	ridge	11.4976	0	NA	NA	NA	NA	NA	NA	NA
Potassium	protein177	MYH7	8.74750547445802e-05	ridge	11.4976	0	NA	NA	NA	NA	NA	NA	NA
Potassium	metabolite349	Ala-Leu or Leu-Ala	8.54954463750141e-05	ridge	11.4976	0	NA	NA	NA	NA	NA	NA	NA
Potassium	lipid165	PC.15.0.20.4.	8.49265765214203e-05	ridge	11.4976	0	NA	NA	NA	NA	NA	NA	NA
Potassium	lipid572	TAG52.1.FA18.1	8.44938314369449e-05	ridge	11.4976	0	NA	NA	NA	NA	NA	NA	NA
Potassium	metabolite58	Thyroxine	8.3189648961937e-05	ridge	11.4976	0	NA	NA	NA	NA	NA	NA	NA
Potassium	protein20	F12	8.24048473299171e-05	ridge	11.4976	0	NA	NA	NA	NA	NA	NA	NA
Potassium	protein216	GP5	8.18564993341994e-05	ridge	11.4976	0	NA	NA	NA	NA	NA	NA	NA
Potassium	lipid708	TAG54.6.FA20.5	8.15668531102612e-05	ridge	11.4976	0	NA	NA	NA	NA	NA	NA	NA
Potassium	protein120	SHBG	8.06432639948638e-05	ridge	11.4976	0	NA	NA	NA	NA	NA	NA	NA
Potassium	metabolite162	C20:1 FA	8.01453253945648e-05	ridge	11.4976	0	NA	NA	NA	NA	NA	NA	NA
Potassium	lipid369	TAG42.1.FA18.1	8.01185235921131e-05	ridge	11.4976	0	NA	NA	NA	NA	NA	NA	NA
Potassium	lipid806	TAG56.9.FA22.6	7.99620485669243e-05	ridge	11.4976	0	NA	NA	NA	NA	NA	NA	NA
Potassium	lipid98	DAG.18.2.20.5.	7.83901715057559e-05	ridge	11.4976	0	NA	NA	NA	NA	NA	NA	NA
Potassium	lipid70	DAG.16.0.20.3.	7.802014881165e-05	ridge	11.4976	0	NA	NA	NA	NA	NA	NA	NA
Potassium	lipid695	TAG54.5.FA20.3	7.76593034013782e-05	ridge	11.4976	0	NA	NA	NA	NA	NA	NA	NA
Potassium	lipid471	TAG48.4.FA20.4	7.72087546845291e-05	ridge	11.4976	0	NA	NA	NA	NA	NA	NA	NA
Potassium	lipid763	TAG56.5.FA18.2	7.70581782638179e-05	ridge	11.4976	0	NA	NA	NA	NA	NA	NA	NA
Potassium	protein85	FGG	7.65530061560151e-05	ridge	11.4976	0	NA	NA	NA	NA	NA	NA	NA
Potassium	protein95	AMBP	7.52857194707133e-05	ridge	11.4976	0	NA	NA	NA	NA	NA	NA	NA
Potassium	lipid578	TAG52.2.FA18.0	7.44607249584582e-05	ridge	11.4976	0	NA	NA	NA	NA	NA	NA	NA
Potassium	lipid796	TAG56.8.FA18.1	7.43025379148664e-05	ridge	11.4976	0	NA	NA	NA	NA	NA	NA	NA
Potassium	metabolite209	LysoPC(20:2)	7.36612608923493e-05	ridge	11.4976	0	NA	NA	NA	NA	NA	NA	NA
Potassium	lipid846	TAG60.12.FA22.6	7.33254770520094e-05	ridge	11.4976	0	NA	NA	NA	NA	NA	NA	NA
Potassium	metabolite640	unknown	7.28568714728906e-05	ridge	11.4976	0	NA	NA	NA	NA	NA	NA	NA
Potassium	lipid402	TAG46.1.FA16.0	7.17727978027184e-05	ridge	11.4976	0	NA	NA	NA	NA	NA	NA	NA
Potassium	metabolite414	unknown	7.13118563676891e-05	ridge	11.4976	0	NA	NA	NA	NA	NA	NA	NA
Potassium	lipid382	TAG44.2.FA12.0	7.12949706282651e-05	ridge	11.4976	0	NA	NA	NA	NA	NA	NA	NA
Potassium	metabolite568	Allylisopropylacetamide	7.07102391687331e-05	ridge	11.4976	0	NA	NA	NA	NA	NA	NA	NA
Potassium	lipid603	TAG52.4.FA20.0	7.0588257024776e-05	ridge	11.4976	0	NA	NA	NA	NA	NA	NA	NA
Potassium	protein252	ITIH4	6.98067373802137e-05	ridge	11.4976	0	NA	NA	NA	NA	NA	NA	NA
Potassium	metabolite210	LysoPC(20:3)	6.78460592886637e-05	ridge	11.4976	0	NA	NA	NA	NA	NA	NA	NA
Potassium	lipid637	TAG53.1.FA18.0	6.76101622703241e-05	ridge	11.4976	0	NA	NA	NA	NA	NA	NA	NA
Potassium	lipid661	TAG54.2.FA18.0	6.75914869982917e-05	ridge	11.4976	0	NA	NA	NA	NA	NA	NA	NA
Potassium	lipid812	TAG58.10.FA22.5	6.75148059134155e-05	ridge	11.4976	0	NA	NA	NA	NA	NA	NA	NA
Potassium	lipid442	TAG48.1.FA14.1	6.7094621866108e-05	ridge	11.4976	0	NA	NA	NA	NA	NA	NA	NA
Potassium	lipid244	PE.18.0.16.0.	6.69979041881271e-05	ridge	11.4976	0	NA	NA	NA	NA	NA	NA	NA
Potassium	lipid727	TAG55.2.FA18.2	6.69402873769986e-05	ridge	11.4976	0	NA	NA	NA	NA	NA	NA	NA
Potassium	lipid376	TAG44.1.FA12.0	6.67184683746605e-05	ridge	11.4976	0	NA	NA	NA	NA	NA	NA	NA
Potassium	lipid541	TAG51.0.FA17.0	6.56343956613642e-05	ridge	11.4976	0	NA	NA	NA	NA	NA	NA	NA
Potassium	lipid751	TAG56.4.FA16.0	6.44876291661227e-05	ridge	11.4976	0	NA	NA	NA	NA	NA	NA	NA
Potassium	lipid476	TAG49.0.FA17.0	6.40538846460868e-05	ridge	11.4976	0	NA	NA	NA	NA	NA	NA	NA
Potassium	lipid830	TAG58.7.FA22.6	6.38992826857684e-05	ridge	11.4976	0	NA	NA	NA	NA	NA	NA	NA
Potassium	lipid69	DAG.16.0.18.3.	6.38726220264816e-05	ridge	11.4976	0	NA	NA	NA	NA	NA	NA	NA
Potassium	lipid233	PE.16.0.18.1.	6.33137773876679e-05	ridge	11.4976	0	NA	NA	NA	NA	NA	NA	NA
Potassium	lipid418	TAG46.3.FA18.1	6.31153042269375e-05	ridge	11.4976	0	NA	NA	NA	NA	NA	NA	NA
Potassium	protein9	APOM	6.30817625792172e-05	ridge	11.4976	0	NA	NA	NA	NA	NA	NA	NA
Potassium	metabolite54	Ornithine	6.28867471327993e-05	ridge	11.4976	0	NA	NA	NA	NA	NA	NA	NA
Potassium	protein94	RBP4	6.27769121369879e-05	ridge	11.4976	0	NA	NA	NA	NA	NA	NA	NA
Potassium	lipid91	DAG.18.1.20.5.	6.26347457144329e-05	ridge	11.4976	0	NA	NA	NA	NA	NA	NA	NA
Potassium	lipid688	TAG54.5.FA16.0	6.10872004190793e-05	ridge	11.4976	0	NA	NA	NA	NA	NA	NA	NA
Potassium	lipid694	TAG54.5.FA20.2	6.09431475601765e-05	ridge	11.4976	0	NA	NA	NA	NA	NA	NA	NA
Potassium	metabolite83	cis-4-Decenedioic acid	6.07052509129016e-05	ridge	11.4976	0	NA	NA	NA	NA	NA	NA	NA
Potassium	lipid558	TAG51.3.FA18.3	6.06669187831266e-05	ridge	11.4976	0	NA	NA	NA	NA	NA	NA	NA
Potassium	lipid379	TAG44.1.FA16.0	6.02031259878362e-05	ridge	11.4976	0	NA	NA	NA	NA	NA	NA	NA
Potassium	lipid259	PE.18.1.18.2.	6.00961328190815e-05	ridge	11.4976	0	NA	NA	NA	NA	NA	NA	NA
Potassium	lipid809	TAG58.10.FA18.2	5.90243551082102e-05	ridge	11.4976	0	NA	NA	NA	NA	NA	NA	NA
Potassium	lipid97	DAG.18.2.20.4.	5.85328891425849e-05	ridge	11.4976	0	NA	NA	NA	NA	NA	NA	NA
Potassium	protein227	HNRNPM	5.78276423193259e-05	ridge	11.4976	0	NA	NA	NA	NA	NA	NA	NA
Potassium	metabolite622	unknown	5.73808793383107e-05	ridge	11.4976	0	NA	NA	NA	NA	NA	NA	NA
Potassium	lipid732	TAG55.5.FA18.1	5.73187607839879e-05	ridge	11.4976	0	NA	NA	NA	NA	NA	NA	NA
Potassium	lipid406	TAG46.2.FA12.0	5.54775898628558e-05	ridge	11.4976	0	NA	NA	NA	NA	NA	NA	NA
Potassium	lipid749	TAG56.3.FA20.1	5.48924763567217e-05	ridge	11.4976	0	NA	NA	NA	NA	NA	NA	NA
Potassium	lipid729	TAG55.3.FA18.2	5.38766142093231e-05	ridge	11.4976	0	NA	NA	NA	NA	NA	NA	NA
Potassium	lipid425	TAG47.0.FA17.0	5.20929960158796e-05	ridge	11.4976	0	NA	NA	NA	NA	NA	NA	NA
Potassium	lipid437	TAG48.0.FA14.0	5.12994501394667e-05	ridge	11.4976	0	NA	NA	NA	NA	NA	NA	NA
Potassium	lipid813	TAG58.10.FA22.6	5.12918333294227e-05	ridge	11.4976	0	NA	NA	NA	NA	NA	NA	NA
Potassium	metabolite191	C8:1 AC	5.10822955097245e-05	ridge	11.4976	0	NA	NA	NA	NA	NA	NA	NA
Potassium	protein109	VTN	5.10425581676976e-05	ridge	11.4976	0	NA	NA	NA	NA	NA	NA	NA
Potassium	lipid671	TAG54.3.FA18.2	5.09801620625544e-05	ridge	11.4976	0	NA	NA	NA	NA	NA	NA	NA
Potassium	lipid807	TAG57.2.FA18.1	5.050300024844e-05	ridge	11.4976	0	NA	NA	NA	NA	NA	NA	NA
Potassium	metabolite577	C9H15NO	5.04208870762516e-05	ridge	11.4976	0	NA	NA	NA	NA	NA	NA	NA
Potassium	lipid669	TAG54.3.FA18.0	5.03453625490348e-05	ridge	11.4976	0	NA	NA	NA	NA	NA	NA	NA
Potassium	lipid623	TAG52.6.FA18.2	5.01239798421496e-05	ridge	11.4976	0	NA	NA	NA	NA	NA	NA	NA
Potassium	lipid386	TAG44.2.FA18.1	4.9896333076591e-05	ridge	11.4976	0	NA	NA	NA	NA	NA	NA	NA
Potassium	lipid628	TAG52.7.FA16.0	4.88667344377534e-05	ridge	11.4976	0	NA	NA	NA	NA	NA	NA	NA
Potassium	cytokine57	PDGFBB	4.82546381967128e-05	ridge	11.4976	0	NA	NA	NA	NA	NA	NA	NA
Potassium	lipid262	PE.18.1.20.4.	4.70982292722201e-05	ridge	11.4976	0	NA	NA	NA	NA	NA	NA	NA
Potassium	lipid146	LPE.17.0.	4.67093698013466e-05	ridge	11.4976	0	NA	NA	NA	NA	NA	NA	NA
Potassium	lipid412	TAG46.2.FA18.2	4.62006528423292e-05	ridge	11.4976	0	NA	NA	NA	NA	NA	NA	NA
Potassium	lipid237	PE.16.0.20.4.	4.58846357823001e-05	ridge	11.4976	0	NA	NA	NA	NA	NA	NA	NA
Potassium	lipid701	TAG54.6.FA16.0	4.56480696396663e-05	ridge	11.4976	0	NA	NA	NA	NA	NA	NA	NA
Potassium	lipid704	TAG54.6.FA18.2	4.52921518931663e-05	ridge	11.4976	0	NA	NA	NA	NA	NA	NA	NA
Potassium	protein79	APOA2	4.45830007219103e-05	ridge	11.4976	0	NA	NA	NA	NA	NA	NA	NA
Potassium	lipid394	TAG45.1.FA18.1	4.43283622800926e-05	ridge	11.4976	0	NA	NA	NA	NA	NA	NA	NA
Potassium	metabolite320	MG(18:1)	4.40751903172924e-05	ridge	11.4976	0	NA	NA	NA	NA	NA	NA	NA
Potassium	lipid391	TAG45.0.FA16.0	4.39410131476364e-05	ridge	11.4976	0	NA	NA	NA	NA	NA	NA	NA
Potassium	protein112	LCAT	4.37088098635633e-05	ridge	11.4976	0	NA	NA	NA	NA	NA	NA	NA
Potassium	lipid622	TAG52.6.FA18.1	4.34449765262767e-05	ridge	11.4976	0	NA	NA	NA	NA	NA	NA	NA
Potassium	lipid722	TAG54.8.FA20.5	4.31024974096198e-05	ridge	11.4976	0	NA	NA	NA	NA	NA	NA	NA
Potassium	protein10	CP	4.30643042292747e-05	ridge	11.4976	0	NA	NA	NA	NA	NA	NA	NA
Potassium	lipid583	TAG52.2.FA20.2	4.26954777443499e-05	ridge	11.4976	0	NA	NA	NA	NA	NA	NA	NA
Potassium	lipid225	PC.18.2.20.5.	4.23188958442711e-05	ridge	11.4976	0	NA	NA	NA	NA	NA	NA	NA
Potassium	lipid365	TAG42.1.FA12.0	4.21352694951126e-05	ridge	11.4976	0	NA	NA	NA	NA	NA	NA	NA
Potassium	lipid540	TAG51.0.FA16.0	4.13812972413894e-05	ridge	11.4976	0	NA	NA	NA	NA	NA	NA	NA
Potassium	protein238	GPLD1	4.12226365279974e-05	ridge	11.4976	0	NA	NA	NA	NA	NA	NA	NA
Potassium	lipid377	TAG44.1.FA14.0	4.12084643775673e-05	ridge	11.4976	0	NA	NA	NA	NA	NA	NA	NA
Potassium	metabolite223	LysoPE(18:1)	3.96086520123712e-05	ridge	11.4976	0	NA	NA	NA	NA	NA	NA	NA
Potassium	lipid674	TAG54.3.FA20.2	3.9300783248536e-05	ridge	11.4976	0	NA	NA	NA	NA	NA	NA	NA
Potassium	lipid673	TAG54.3.FA20.1	3.86710168307765e-05	ridge	11.4976	0	NA	NA	NA	NA	NA	NA	NA
Potassium	protein187	ORM2	3.85565297725956e-05	ridge	11.4976	0	NA	NA	NA	NA	NA	NA	NA
Potassium	protein201	AZGP1	3.80996216573457e-05	ridge	11.4976	0	NA	NA	NA	NA	NA	NA	NA
Potassium	lipid755	TAG56.4.FA20.1	3.74352306141369e-05	ridge	11.4976	0	NA	NA	NA	NA	NA	NA	NA
Potassium	protein11	F13A1	3.6485364343773e-05	ridge	11.4976	0	NA	NA	NA	NA	NA	NA	NA
Potassium	protein135	KV230	3.51181699158141e-05	ridge	11.4976	0	NA	NA	NA	NA	NA	NA	NA
Potassium	cytokine30	MIP1B	3.44717322638481e-05	ridge	11.4976	0	NA	NA	NA	NA	NA	NA	NA
Potassium	lipid111	FFA.18.2.	3.38122202649004e-05	ridge	11.4976	0	NA	NA	NA	NA	NA	NA	NA
Potassium	cytokine54	VCAM1	3.37418613381292e-05	ridge	11.4976	0	NA	NA	NA	NA	NA	NA	NA
Potassium	protein141	GSN	3.34911387318243e-05	ridge	11.4976	0	NA	NA	NA	NA	NA	NA	NA
Potassium	lipid800	TAG56.8.FA20.5	3.33588509543343e-05	ridge	11.4976	0	NA	NA	NA	NA	NA	NA	NA
Potassium	lipid26	CE.24.1.	3.33092825610698e-05	ridge	11.4976	0	NA	NA	NA	NA	NA	NA	NA
Potassium	metabolite493	C26H48O5	3.30173863574732e-05	ridge	11.4976	0	NA	NA	NA	NA	NA	NA	NA
Potassium	metabolite19	Betaine	3.29762212416276e-05	ridge	11.4976	0	NA	NA	NA	NA	NA	NA	NA
Potassium	lipid597	TAG52.4.FA16.0	3.26205758554838e-05	ridge	11.4976	0	NA	NA	NA	NA	NA	NA	NA
Potassium	lipid46	HCER.24.0.	3.23797757277499e-05	ridge	11.4976	0	NA	NA	NA	NA	NA	NA	NA
Potassium	lipid139	LPC.20.3.	3.18858286948948e-05	ridge	11.4976	0	NA	NA	NA	NA	NA	NA	NA
Potassium	lipid773	TAG56.6.FA18.2	3.17070656948393e-05	ridge	11.4976	0	NA	NA	NA	NA	NA	NA	NA
Potassium	protein18	CFD	3.11830995202177e-05	ridge	11.4976	0	NA	NA	NA	NA	NA	NA	NA
Potassium	protein88	C1QB	2.99481945132515e-05	ridge	11.4976	0	NA	NA	NA	NA	NA	NA	NA
Potassium	lipid726	TAG55.2.FA18.1	2.99434892704782e-05	ridge	11.4976	0	NA	NA	NA	NA	NA	NA	NA
Potassium	metabolite327	MG(24:0)	2.85285144475018e-05	ridge	11.4976	0	NA	NA	NA	NA	NA	NA	NA
Potassium	lipid733	TAG55.5.FA18.2	2.79822405724878e-05	ridge	11.4976	0	NA	NA	NA	NA	NA	NA	NA
Potassium	lipid753	TAG56.4.FA18.1	2.79560402803054e-05	ridge	11.4976	0	NA	NA	NA	NA	NA	NA	NA
Potassium	lipid117	FFA.20.3.	2.76021919060256e-05	ridge	11.4976	0	NA	NA	NA	NA	NA	NA	NA
Potassium	metabolite241	Allantoin	2.75873307166744e-05	ridge	11.4976	0	NA	NA	NA	NA	NA	NA	NA
Potassium	lipid35	CER.26.0.	2.65449858554097e-05	ridge	11.4976	0	NA	NA	NA	NA	NA	NA	NA
Potassium	protein189	ITIH1	2.64238009812161e-05	ridge	11.4976	0	NA	NA	NA	NA	NA	NA	NA
Potassium	lipid573	TAG52.1.FA20.0	2.60161924987123e-05	ridge	11.4976	0	NA	NA	NA	NA	NA	NA	NA
Potassium	lipid716	TAG54.7.FA20.5	2.5413847939319e-05	ridge	11.4976	0	NA	NA	NA	NA	NA	NA	NA
Potassium	protein222	MASP1	2.53970678167533e-05	ridge	11.4976	0	NA	NA	NA	NA	NA	NA	NA
Potassium	lipid639	TAG53.2.FA16.0	2.47146127705631e-05	ridge	11.4976	0	NA	NA	NA	NA	NA	NA	NA
Potassium	lipid323	PI.16.0.18.2.	2.38558898880181e-05	ridge	11.4976	0	NA	NA	NA	NA	NA	NA	NA
Potassium	metabolite171	C22:2 FA	2.37312981729866e-05	ridge	11.4976	0	NA	NA	NA	NA	NA	NA	NA
Potassium	protein242	HGFAC	2.31379576108622e-05	ridge	11.4976	0	NA	NA	NA	NA	NA	NA	NA
Potassium	lipid706	TAG54.6.FA20.3	2.26824609410739e-05	ridge	11.4976	0	NA	NA	NA	NA	NA	NA	NA
Potassium	protein86	APCS	2.26812072343066e-05	ridge	11.4976	0	NA	NA	NA	NA	NA	NA	NA
Potassium	protein175	COL6A3	2.2263402786141e-05	ridge	11.4976	0	NA	NA	NA	NA	NA	NA	NA
Potassium	lipid683	TAG54.4.FA20.2	2.20049660510229e-05	ridge	11.4976	0	NA	NA	NA	NA	NA	NA	NA
Potassium	metabolite285	pro-hydroxy-pro	2.16542143398818e-05	ridge	11.4976	0	NA	NA	NA	NA	NA	NA	NA
Potassium	lipid816	TAG58.5.FA18.1	2.14473203510697e-05	ridge	11.4976	0	NA	NA	NA	NA	NA	NA	NA
Potassium	metabolite269	Ethylmalonate	2.02599277972427e-05	ridge	11.4976	0	NA	NA	NA	NA	NA	NA	NA
Potassium	lipid630	TAG52.7.FA20.5	1.88821844812575e-05	ridge	11.4976	0	NA	NA	NA	NA	NA	NA	NA
Potassium	lipid662	TAG54.2.FA18.1	1.70442824158065e-05	ridge	11.4976	0	NA	NA	NA	NA	NA	NA	NA
Potassium	lipid423	TAG47.0.FA15.0	1.68437438532518e-05	ridge	11.4976	0	NA	NA	NA	NA	NA	NA	NA
Potassium	lipid158	PC.14.0.20.4.	1.63888359695421e-05	ridge	11.4976	0	NA	NA	NA	NA	NA	NA	NA
Potassium	lipid793	TAG56.7.FA22.6	1.5824602459573e-05	ridge	11.4976	0	NA	NA	NA	NA	NA	NA	NA
Potassium	lipid477	TAG49.0.FA18.0	1.54806470498588e-05	ridge	11.4976	0	NA	NA	NA	NA	NA	NA	NA
Potassium	lipid429	TAG47.1.FA16.1	1.45988218142531e-05	ridge	11.4976	0	NA	NA	NA	NA	NA	NA	NA
Potassium	protein17	F10	1.44044729020042e-05	ridge	11.4976	0	NA	NA	NA	NA	NA	NA	NA
Potassium	lipid506	TAG50.2.FA14.1	1.43023315658796e-05	ridge	11.4976	0	NA	NA	NA	NA	NA	NA	NA
Potassium	lipid711	TAG54.7.FA16.1	1.37980736731505e-05	ridge	11.4976	0	NA	NA	NA	NA	NA	NA	NA
Potassium	metabolite426	Phosphopantothenoylcysteine	1.37008805837009e-05	ridge	11.4976	0	NA	NA	NA	NA	NA	NA	NA
Potassium	lipid189	PC.17.0.22.5.	1.3006866457645e-05	ridge	11.4976	0	NA	NA	NA	NA	NA	NA	NA
Potassium	protein278	CPB2	1.25345792351803e-05	ridge	11.4976	0	NA	NA	NA	NA	NA	NA	NA
Potassium	lipid203	PC.18.0.22.4.	1.20761525017376e-05	ridge	11.4976	0	NA	NA	NA	NA	NA	NA	NA
Potassium	lipid236	PE.16.0.20.3.	1.13793998284645e-05	ridge	11.4976	0	NA	NA	NA	NA	NA	NA	NA
Potassium	lipid521	TAG50.3.FA20.3	1.05305190581583e-05	ridge	11.4976	0	NA	NA	NA	NA	NA	NA	NA
Potassium	lipid383	TAG44.2.FA14.0	1.02208125105445e-05	ridge	11.4976	0	NA	NA	NA	NA	NA	NA	NA
Potassium	lipid82	DAG.18.0.18.2.	9.14622545147811e-06	ridge	11.4976	0	NA	NA	NA	NA	NA	NA	NA
Potassium	lipid575	TAG52.2.FA14.0	8.32621278949585e-06	ridge	11.4976	0	NA	NA	NA	NA	NA	NA	NA
Potassium	metabolite308	Androsterone sulfate	7.73989752926199e-06	ridge	11.4976	0	NA	NA	NA	NA	NA	NA	NA
Potassium	metabolite645	unknown	7.63810889565057e-06	ridge	11.4976	0	NA	NA	NA	NA	NA	NA	NA
Potassium	lipid650	TAG53.4.FA20.4	7.31702235279435e-06	ridge	11.4976	0	NA	NA	NA	NA	NA	NA	NA
Potassium	lipid16	CE.20.3.	6.14452269588158e-06	ridge	11.4976	0	NA	NA	NA	NA	NA	NA	NA
Potassium	lipid802	TAG56.8.FA22.6	6.1252606684056e-06	ridge	11.4976	0	NA	NA	NA	NA	NA	NA	NA
Potassium	lipid143	LPC.22.6.	6.09781451168163e-06	ridge	11.4976	0	NA	NA	NA	NA	NA	NA	NA
Potassium	lipid405	TAG46.1.FA18.1	5.34740311182667e-06	ridge	11.4976	0	NA	NA	NA	NA	NA	NA	NA
Potassium	lipid634	TAG53.0.FA16.0	5.25955195559558e-06	ridge	11.4976	0	NA	NA	NA	NA	NA	NA	NA
Potassium	lipid502	TAG50.1.FA18.0	3.96832339156885e-06	ridge	11.4976	0	NA	NA	NA	NA	NA	NA	NA
Potassium	protein268	GPR116	3.86164047533094e-06	ridge	11.4976	0	NA	NA	NA	NA	NA	NA	NA
Potassium	lipid845	TAG60.11.FA22.6	3.57821554974032e-06	ridge	11.4976	0	NA	NA	NA	NA	NA	NA	NA
Potassium	lipid682	TAG54.4.FA20.1	3.00732732196191e-06	ridge	11.4976	0	NA	NA	NA	NA	NA	NA	NA
Potassium	lipid616	TAG52.5.FA20.4	2.05322974841653e-06	ridge	11.4976	0	NA	NA	NA	NA	NA	NA	NA
Potassium	metabolite351	Asp-Asp	1.03641672820669e-06	ridge	11.4976	0	NA	NA	NA	NA	NA	NA	NA
Potassium	lipid475	TAG49.0.FA16.0	4.28328612698475e-07	ridge	11.4976	0	NA	NA	NA	NA	NA	NA	NA
Potassium	lipid739	TAG56.10.FA18.2	3.06178811452249e-07	ridge	11.4976	0	NA	NA	NA	NA	NA	NA	NA
Potassium	protein194	SCP2	-1.30407e-06	ridge	11.4976	0	NA	NA	NA	NA	NA	NA	NA
Potassium	cytokine28	TNFA	-1.83642e-06	ridge	11.4976	0	NA	NA	NA	NA	NA	NA	NA
Potassium	protein292	FETUB	-2.16202e-06	ridge	11.4976	0	NA	NA	NA	NA	NA	NA	NA
Potassium	lipid500	TAG50.1.FA16.0	-3.19139e-06	ridge	11.4976	0	NA	NA	NA	NA	NA	NA	NA
Potassium	lipid116	FFA.20.2.	-3.35046e-06	ridge	11.4976	0	NA	NA	NA	NA	NA	NA	NA
Potassium	lipid652	TAG53.6.FA20.4	-3.59273e-06	ridge	11.4976	0	NA	NA	NA	NA	NA	NA	NA
Potassium	lipid786	TAG56.7.FA18.2	-4.17793e-06	ridge	11.4976	0	NA	NA	NA	NA	NA	NA	NA
Potassium	lipid380	TAG44.1.FA16.1	-4.259e-06	ridge	11.4976	0	NA	NA	NA	NA	NA	NA	NA
Potassium	lipid625	TAG52.6.FA20.4	-6.91001e-06	ridge	11.4976	0	NA	NA	NA	NA	NA	NA	NA
Potassium	metabolite513	C29H48O4	-7.62945e-06	ridge	11.4976	0	NA	NA	NA	NA	NA	NA	NA
Potassium	protein215	TAGLN2	-7.6969e-06	ridge	11.4976	0	NA	NA	NA	NA	NA	NA	NA
Potassium	lipid587	TAG52.3.FA18.0	-8.04419e-06	ridge	11.4976	0	NA	NA	NA	NA	NA	NA	NA
Potassium	lipid756	TAG56.4.FA20.2	-1.07291e-05	ridge	11.4976	0	NA	NA	NA	NA	NA	NA	NA
Potassium	protein245	EFEMP1	-1.07826e-05	ridge	11.4976	0	NA	NA	NA	NA	NA	NA	NA
Potassium	lipid691	TAG54.5.FA18.1	-1.16535e-05	ridge	11.4976	0	NA	NA	NA	NA	NA	NA	NA
Potassium	lipid24	CE.22.6.	-1.17544e-05	ridge	11.4976	0	NA	NA	NA	NA	NA	NA	NA
Potassium	metabolite233	LysoPE(22:6)	-1.25548e-05	ridge	11.4976	0	NA	NA	NA	NA	NA	NA	NA
Potassium	protein46	LV144	-1.26507e-05	ridge	11.4976	0	NA	NA	NA	NA	NA	NA	NA
Potassium	metabolite417	C12H19NO2	-1.29637e-05	ridge	11.4976	0	NA	NA	NA	NA	NA	NA	NA
Potassium	lipid349	SM.20.0.	-1.30284e-05	ridge	11.4976	0	NA	NA	NA	NA	NA	NA	NA
Potassium	metabolite124	hexadecanediocacid	-1.31013e-05	ridge	11.4976	0	NA	NA	NA	NA	NA	NA	NA
Potassium	lipid47	HCER.24.1.	-1.31976e-05	ridge	11.4976	0	NA	NA	NA	NA	NA	NA	NA
Potassium	lipid319	PI.16.0.16.0.	-1.33817e-05	ridge	11.4976	0	NA	NA	NA	NA	NA	NA	NA
Potassium	lipid517	TAG50.3.FA18.0	-1.34332e-05	ridge	11.4976	0	NA	NA	NA	NA	NA	NA	NA
Potassium	lipid75	DAG.16.1.16.1.	-1.34556e-05	ridge	11.4976	0	NA	NA	NA	NA	NA	NA	NA
Potassium	lipid607	TAG52.4.FA22.1	-1.34599e-05	ridge	11.4976	0	NA	NA	NA	NA	NA	NA	NA
Potassium	lipid636	TAG53.1.FA17.0	-1.52389e-05	ridge	11.4976	0	NA	NA	NA	NA	NA	NA	NA
Potassium	lipid92	DAG.18.1.22.4.	-1.57687e-05	ridge	11.4976	0	NA	NA	NA	NA	NA	NA	NA
Potassium	protein286	CFHR5	-1.58894e-05	ridge	11.4976	0	NA	NA	NA	NA	NA	NA	NA
Potassium	lipid327	PI.16.0.22.5.	-1.65883e-05	ridge	11.4976	0	NA	NA	NA	NA	NA	NA	NA
Potassium	lipid730	TAG55.4.FA18.1	-1.71513e-05	ridge	11.4976	0	NA	NA	NA	NA	NA	NA	NA
Potassium	metabolite546	C6H14O5	-1.79681e-05	ridge	11.4976	0	NA	NA	NA	NA	NA	NA	NA
Potassium	cytokine5	SDF1A	-1.8393e-05	ridge	11.4976	0	NA	NA	NA	NA	NA	NA	NA
Potassium	metabolite157	Pristanic acid	-2.14676e-05	ridge	11.4976	0	NA	NA	NA	NA	NA	NA	NA
Potassium	lipid627	TAG52.6.FA22.6	-2.24976e-05	ridge	11.4976	0	NA	NA	NA	NA	NA	NA	NA
Potassium	lipid536	TAG50.5.FA18.3	-2.26485e-05	ridge	11.4976	0	NA	NA	NA	NA	NA	NA	NA
Potassium	metabolite475	unknown	-2.30371e-05	ridge	11.4976	0	NA	NA	NA	NA	NA	NA	NA
Potassium	lipid64	DAG.16.0.16.0.	-2.33057e-05	ridge	11.4976	0	NA	NA	NA	NA	NA	NA	NA
Potassium	metabolite258	Proline betaine	-2.37454e-05	ridge	11.4976	0	NA	NA	NA	NA	NA	NA	NA
Potassium	lipid613	TAG52.5.FA18.2	-2.40514e-05	ridge	11.4976	0	NA	NA	NA	NA	NA	NA	NA
Potassium	protein14	HP	-2.4401e-05	ridge	11.4976	0	NA	NA	NA	NA	NA	NA	NA
Potassium	metabolite87	C10:3 AC	-2.48043e-05	ridge	11.4976	0	NA	NA	NA	NA	NA	NA	NA
Potassium	lipid180	PC.16.0.22.4.	-2.54608e-05	ridge	11.4976	0	NA	NA	NA	NA	NA	NA	NA
Potassium	metabolite384	Paraxanthine	-2.60087e-05	ridge	11.4976	0	NA	NA	NA	NA	NA	NA	NA
Potassium	lipid285	PE.O.18.0.22.5.	-2.8086e-05	ridge	11.4976	0	NA	NA	NA	NA	NA	NA	NA
Potassium	lipid59	DAG.14.0.16.0.	-2.90914e-05	ridge	11.4976	0	NA	NA	NA	NA	NA	NA	NA
Potassium	metabolite30	L-Asparagine	-2.95087e-05	ridge	11.4976	0	NA	NA	NA	NA	NA	NA	NA
Potassium	protein119	VWF	-2.97276e-05	ridge	11.4976	0	NA	NA	NA	NA	NA	NA	NA
Potassium	lipid25	CE.24.0.	-2.99882e-05	ridge	11.4976	0	NA	NA	NA	NA	NA	NA	NA
Potassium	lipid34	CER.24.1.	-3.06766e-05	ridge	11.4976	0	NA	NA	NA	NA	NA	NA	NA
Potassium	lipid668	TAG54.3.FA16.1	-3.1881e-05	ridge	11.4976	0	NA	NA	NA	NA	NA	NA	NA
Potassium	metabolite25	Hydroxyphenyllactic acid	-3.25113e-05	ridge	11.4976	0	NA	NA	NA	NA	NA	NA	NA
Potassium	lipid468	TAG48.4.FA18.1	-3.25312e-05	ridge	11.4976	0	NA	NA	NA	NA	NA	NA	NA
Potassium	metabolite445	Tyrosyl-Lysine	-3.31734e-05	ridge	11.4976	0	NA	NA	NA	NA	NA	NA	NA
Potassium	lipid413	TAG46.3.FA12.0	-3.36674e-05	ridge	11.4976	0	NA	NA	NA	NA	NA	NA	NA
Potassium	lipid642	TAG53.2.FA18.2	-3.40323e-05	ridge	11.4976	0	NA	NA	NA	NA	NA	NA	NA
Potassium	metabolite535	C5H6O4	-3.47844e-05	ridge	11.4976	0	NA	NA	NA	NA	NA	NA	NA
Potassium	lipid511	TAG50.2.FA18.2	-3.70563e-05	ridge	11.4976	0	NA	NA	NA	NA	NA	NA	NA
Potassium	lipid765	TAG56.5.FA20.2	-3.74101e-05	ridge	11.4976	0	NA	NA	NA	NA	NA	NA	NA
Potassium	lipid538	TAG50.5.FA20.5	-3.79954e-05	ridge	11.4976	0	NA	NA	NA	NA	NA	NA	NA
Potassium	lipid160	PC.14.0.22.5.	-3.86198e-05	ridge	11.4976	0	NA	NA	NA	NA	NA	NA	NA
Potassium	metabolite357	gamma-glutamylphenylalanine	-3.89167e-05	ridge	11.4976	0	NA	NA	NA	NA	NA	NA	NA
Potassium	metabolite126	omega hydroxy hexadecanoate(n-C12:0)	-4.05813e-05	ridge	11.4976	0	NA	NA	NA	NA	NA	NA	NA
Potassium	lipid612	TAG52.5.FA18.1	-4.15364e-05	ridge	11.4976	0	NA	NA	NA	NA	NA	NA	NA
Potassium	lipid638	TAG53.1.FA18.1	-4.17895e-05	ridge	11.4976	0	NA	NA	NA	NA	NA	NA	NA
Potassium	lipid113	FFA.18.4.	-4.21153e-05	ridge	11.4976	0	NA	NA	NA	NA	NA	NA	NA
Potassium	cytokine44	IL23	-4.41237e-05	ridge	11.4976	0	NA	NA	NA	NA	NA	NA	NA
Potassium	lipid759	TAG56.4.FA22.4	-4.43392e-05	ridge	11.4976	0	NA	NA	NA	NA	NA	NA	NA
Potassium	metabolite194	C9:0 AC	-4.48271e-05	ridge	11.4976	0	NA	NA	NA	NA	NA	NA	NA
Potassium	lipid474	TAG49.0.FA15.0	-4.55958e-05	ridge	11.4976	0	NA	NA	NA	NA	NA	NA	NA
Potassium	lipid121	FFA.22.1.	-4.5815e-05	ridge	11.4976	0	NA	NA	NA	NA	NA	NA	NA
Potassium	lipid21	CE.22.2.	-4.58313e-05	ridge	11.4976	0	NA	NA	NA	NA	NA	NA	NA
Potassium	metabolite381	unknown	-4.62215e-05	ridge	11.4976	0	NA	NA	NA	NA	NA	NA	NA
Potassium	lipid170	PC.16.0.16.1.	-4.6261e-05	ridge	11.4976	0	NA	NA	NA	NA	NA	NA	NA
Potassium	lipid424	TAG47.0.FA16.0	-4.65972e-05	ridge	11.4976	0	NA	NA	NA	NA	NA	NA	NA
Potassium	lipid342	PI.18.1.20.3.	-4.71273e-05	ridge	11.4976	0	NA	NA	NA	NA	NA	NA	NA
Potassium	lipid843	TAG60.10.FA22.6	-4.83353e-05	ridge	11.4976	0	NA	NA	NA	NA	NA	NA	NA
Potassium	metabolite485	C26H40O6	-4.89293e-05	ridge	11.4976	0	NA	NA	NA	NA	NA	NA	NA
Potassium	protein2	MASP2	-4.94592e-05	ridge	11.4976	0	NA	NA	NA	NA	NA	NA	NA
Potassium	lipid734	TAG55.5.FA20.4	-4.96152e-05	ridge	11.4976	0	NA	NA	NA	NA	NA	NA	NA
Potassium	lipid608	TAG52.4.FA22.4	-4.97318e-05	ridge	11.4976	0	NA	NA	NA	NA	NA	NA	NA
Potassium	metabolite90	C11:0,DC FA	-4.97781e-05	ridge	11.4976	0	NA	NA	NA	NA	NA	NA	NA
Potassium	lipid762	TAG56.5.FA18.1	-4.98363e-05	ridge	11.4976	0	NA	NA	NA	NA	NA	NA	NA
Potassium	lipid692	TAG54.5.FA18.2	-4.99196e-05	ridge	11.4976	0	NA	NA	NA	NA	NA	NA	NA
Potassium	protein78	APOE	-5.06373e-05	ridge	11.4976	0	NA	NA	NA	NA	NA	NA	NA
Potassium	protein159	SERPINF2	-5.07092e-05	ridge	11.4976	0	NA	NA	NA	NA	NA	NA	NA
Potassium	lipid503	TAG50.1.FA18.1	-5.0822e-05	ridge	11.4976	0	NA	NA	NA	NA	NA	NA	NA
Potassium	lipid601	TAG52.4.FA18.2	-5.15092e-05	ridge	11.4976	0	NA	NA	NA	NA	NA	NA	NA
Potassium	cytokine6	IL27	-5.2204e-05	ridge	11.4976	0	NA	NA	NA	NA	NA	NA	NA
Potassium	lipid469	TAG48.4.FA18.2	-5.23573e-05	ridge	11.4976	0	NA	NA	NA	NA	NA	NA	NA
Potassium	metabolite136	C18 Sphingosine 1-phosphate	-5.35672e-05	ridge	11.4976	0	NA	NA	NA	NA	NA	NA	NA
Potassium	lipid32	CER.22.1.	-5.46977e-05	ridge	11.4976	0	NA	NA	NA	NA	NA	NA	NA
Potassium	lipid43	HCER.20.0.	-5.50503e-05	ridge	11.4976	0	NA	NA	NA	NA	NA	NA	NA
Potassium	lipid472	TAG48.5.FA18.2	-5.52478e-05	ridge	11.4976	0	NA	NA	NA	NA	NA	NA	NA
Potassium	lipid710	TAG54.6.FA22.6	-5.54295e-05	ridge	11.4976	0	NA	NA	NA	NA	NA	NA	NA
Potassium	cytokine59	LEPTIN	-5.60441e-05	ridge	11.4976	0	NA	NA	NA	NA	NA	NA	NA
Potassium	lipid73	DAG.16.0.22.5.	-5.64072e-05	ridge	11.4976	0	NA	NA	NA	NA	NA	NA	NA
Potassium	metabolite66	Pyruvic acid	-5.74948e-05	ridge	11.4976	0	NA	NA	NA	NA	NA	NA	NA
Potassium	lipid366	TAG42.1.FA14.0	-5.75118e-05	ridge	11.4976	0	NA	NA	NA	NA	NA	NA	NA
Potassium	lipid132	LPC.17.0.	-5.76612e-05	ridge	11.4976	0	NA	NA	NA	NA	NA	NA	NA
Potassium	lipid619	TAG52.6.FA14.0	-5.77109e-05	ridge	11.4976	0	NA	NA	NA	NA	NA	NA	NA
Potassium	cytokine17	IFNB	-5.87371e-05	ridge	11.4976	0	NA	NA	NA	NA	NA	NA	NA
Potassium	metabolite127	C16:1 AC	-5.91032e-05	ridge	11.4976	0	NA	NA	NA	NA	NA	NA	NA
Potassium	lipid589	TAG52.3.FA18.2	-5.93837e-05	ridge	11.4976	0	NA	NA	NA	NA	NA	NA	NA
Potassium	metabolite9	L-prolyl-L-glycine	-6.00216e-05	ridge	11.4976	0	NA	NA	NA	NA	NA	NA	NA
Potassium	metabolite74	9-HODE	-6.09381e-05	ridge	11.4976	0	NA	NA	NA	NA	NA	NA	NA
Potassium	lipid731	TAG55.4.FA18.2	-6.12254e-05	ridge	11.4976	0	NA	NA	NA	NA	NA	NA	NA
Potassium	lipid528	TAG50.4.FA18.3	-6.15217e-05	ridge	11.4976	0	NA	NA	NA	NA	NA	NA	NA
Potassium	lipid563	TAG51.4.FA20.4	-6.16612e-05	ridge	11.4976	0	NA	NA	NA	NA	NA	NA	NA
Potassium	metabolite353	Cyclo(ala-pro)	-6.17353e-05	ridge	11.4976	0	NA	NA	NA	NA	NA	NA	NA
Potassium	lipid604	TAG52.4.FA20.2	-6.2011e-05	ridge	11.4976	0	NA	NA	NA	NA	NA	NA	NA
Potassium	lipid72	DAG.16.0.20.5.	-6.31129e-05	ridge	11.4976	0	NA	NA	NA	NA	NA	NA	NA
Potassium	lipid99	DAG.18.2.22.5.	-6.34451e-05	ridge	11.4976	0	NA	NA	NA	NA	NA	NA	NA
Potassium	lipid390	TAG45.0.FA15.0	-6.40654e-05	ridge	11.4976	0	NA	NA	NA	NA	NA	NA	NA
Potassium	lipid618	TAG52.5.FA22.5	-6.53632e-05	ridge	11.4976	0	NA	NA	NA	NA	NA	NA	NA
Potassium	lipid611	TAG52.5.FA16.1	-6.54069e-05	ridge	11.4976	0	NA	NA	NA	NA	NA	NA	NA
Potassium	lipid844	TAG60.11.FA22.5	-6.62535e-05	ridge	11.4976	0	NA	NA	NA	NA	NA	NA	NA
Potassium	metabolite473	unknown	-6.71904e-05	ridge	11.4976	0	NA	NA	NA	NA	NA	NA	NA
Potassium	lipid325	PI.16.0.20.3.	-6.7884e-05	ridge	11.4976	0	NA	NA	NA	NA	NA	NA	NA
Potassium	lipid509	TAG50.2.FA18.0	-6.83538e-05	ridge	11.4976	0	NA	NA	NA	NA	NA	NA	NA
Potassium	metabolite79	w-hydroxydecanoicacid	-6.85836e-05	ridge	11.4976	0	NA	NA	NA	NA	NA	NA	NA
Potassium	lipid531	TAG50.5.FA14.0	-6.88626e-05	ridge	11.4976	0	NA	NA	NA	NA	NA	NA	NA
Potassium	lipid686	TAG54.4.FA22.1	-6.92349e-05	ridge	11.4976	0	NA	NA	NA	NA	NA	NA	NA
Potassium	lipid651	TAG53.5.FA20.4	-6.9937e-05	ridge	11.4976	0	NA	NA	NA	NA	NA	NA	NA
Potassium	lipid419	TAG46.3.FA18.2	-7.03594e-05	ridge	11.4976	0	NA	NA	NA	NA	NA	NA	NA
Potassium	lipid181	PC.16.0.22.5.	-7.0455e-05	ridge	11.4976	0	NA	NA	NA	NA	NA	NA	NA
Potassium	metabolite362	Pro-Cys or Cys-Pro	-7.06053e-05	ridge	11.4976	0	NA	NA	NA	NA	NA	NA	NA
Potassium	protein93	FN1	-7.06184e-05	ridge	11.4976	0	NA	NA	NA	NA	NA	NA	NA
Potassium	metabolite224	LysoPE(18:2)	-7.06639e-05	ridge	11.4976	0	NA	NA	NA	NA	NA	NA	NA
Potassium	metabolite229	LysoPE(20:4)	-7.10709e-05	ridge	11.4976	0	NA	NA	NA	NA	NA	NA	NA
Potassium	lipid217	PC.18.1.22.6.	-7.12017e-05	ridge	11.4976	0	NA	NA	NA	NA	NA	NA	NA
Potassium	lipid524	TAG50.4.FA16.0	-7.1678e-05	ridge	11.4976	0	NA	NA	NA	NA	NA	NA	NA
Potassium	metabolite15	4-formyl Indole	-7.17078e-05	ridge	11.4976	0	NA	NA	NA	NA	NA	NA	NA
Potassium	metabolite256	Hydroxybenzoic acid	-7.31793e-05	ridge	11.4976	0	NA	NA	NA	NA	NA	NA	NA
Potassium	protein188	ITIH2	-7.43617e-05	ridge	11.4976	0	NA	NA	NA	NA	NA	NA	NA
Potassium	metabolite43	L-Threonine	-7.47399e-05	ridge	11.4976	0	NA	NA	NA	NA	NA	NA	NA
Potassium	lipid420	TAG46.3.FA18.3	-7.5295e-05	ridge	11.4976	0	NA	NA	NA	NA	NA	NA	NA
Potassium	protein19	PLG	-7.56642e-05	ridge	11.4976	0	NA	NA	NA	NA	NA	NA	NA
Potassium	lipid161	PC.14.0.22.6.	-7.63874e-05	ridge	11.4976	0	NA	NA	NA	NA	NA	NA	NA
Potassium	lipid585	TAG52.3.FA16.0	-7.73736e-05	ridge	11.4976	0	NA	NA	NA	NA	NA	NA	NA
Potassium	metabolite48	N6-Acetyl-L-lysine	-7.84514e-05	ridge	11.4976	0	NA	NA	NA	NA	NA	NA	NA
Potassium	lipid633	TAG52.8.FA18.2	-7.84755e-05	ridge	11.4976	0	NA	NA	NA	NA	NA	NA	NA
Potassium	lipid3	CE.14.1.	-7.85645e-05	ridge	11.4976	0	NA	NA	NA	NA	NA	NA	NA
Potassium	lipid736	TAG55.7.FA22.6	-7.87673e-05	ridge	11.4976	0	NA	NA	NA	NA	NA	NA	NA
Potassium	metabolite352	Asp-Glu or Glu-Asp	-7.96343e-05	ridge	11.4976	0	NA	NA	NA	NA	NA	NA	NA
Potassium	metabolite391	L-alpha-Amino-1H-pyrrole-1-hexanoic acid	-8.0049e-05	ridge	11.4976	0	NA	NA	NA	NA	NA	NA	NA
Potassium	cytokine34	IL9	-8.02256e-05	ridge	11.4976	0	NA	NA	NA	NA	NA	NA	NA
Potassium	lipid565	TAG51.5.FA18.3	-8.07094e-05	ridge	11.4976	0	NA	NA	NA	NA	NA	NA	NA
Potassium	lipid501	TAG50.1.FA16.1	-8.13018e-05	ridge	11.4976	0	NA	NA	NA	NA	NA	NA	NA
Potassium	metabolite142	C18:0,OH FA	-8.13959e-05	ridge	11.4976	0	NA	NA	NA	NA	NA	NA	NA
Potassium	lipid512	TAG50.2.FA20.2	-8.16863e-05	ridge	11.4976	0	NA	NA	NA	NA	NA	NA	NA
Potassium	lipid546	TAG51.1.FA18.0	-8.17813e-05	ridge	11.4976	0	NA	NA	NA	NA	NA	NA	NA
Potassium	lipid836	TAG58.8.FA22.6	-8.18545e-05	ridge	11.4976	0	NA	NA	NA	NA	NA	NA	NA
Potassium	lipid499	TAG50.1.FA14.0	-8.20591e-05	ridge	11.4976	0	NA	NA	NA	NA	NA	NA	NA
Potassium	lipid772	TAG56.6.FA18.1	-8.22895e-05	ridge	11.4976	0	NA	NA	NA	NA	NA	NA	NA
Potassium	metabolite24	Glycine	-8.31675e-05	ridge	11.4976	0	NA	NA	NA	NA	NA	NA	NA
Potassium	cytokine7	LIF	-8.37206e-05	ridge	11.4976	0	NA	NA	NA	NA	NA	NA	NA
Potassium	lipid818	TAG58.6.FA18.0	-8.37755e-05	ridge	11.4976	0	NA	NA	NA	NA	NA	NA	NA
Potassium	lipid579	TAG52.2.FA18.1	-8.40426e-05	ridge	11.4976	0	NA	NA	NA	NA	NA	NA	NA
Potassium	lipid65	DAG.16.0.16.1.	-8.45352e-05	ridge	11.4976	0	NA	NA	NA	NA	NA	NA	NA
Potassium	lipid206	PC.18.1.16.1.	-8.46379e-05	ridge	11.4976	0	NA	NA	NA	NA	NA	NA	NA
Potassium	lipid582	TAG52.2.FA20.1	-8.48744e-05	ridge	11.4976	0	NA	NA	NA	NA	NA	NA	NA
Potassium	lipid591	TAG52.3.FA20.0	-8.49819e-05	ridge	11.4976	0	NA	NA	NA	NA	NA	NA	NA
Potassium	metabolite289	unknown	-8.61088e-05	ridge	11.4976	0	NA	NA	NA	NA	NA	NA	NA
Potassium	lipid96	DAG.18.2.20.3.	-8.72453e-05	ridge	11.4976	0	NA	NA	NA	NA	NA	NA	NA
Potassium	lipid576	TAG52.2.FA16.0	-8.72459e-05	ridge	11.4976	0	NA	NA	NA	NA	NA	NA	NA
Potassium	lipid42	HCER.18.0.	-8.85244e-05	ridge	11.4976	0	NA	NA	NA	NA	NA	NA	NA
Potassium	lipid495	TAG49.3.FA18.3	-8.89726e-05	ridge	11.4976	0	NA	NA	NA	NA	NA	NA	NA
Potassium	lipid81	DAG.18.0.18.1.	-8.91034e-05	ridge	11.4976	0	NA	NA	NA	NA	NA	NA	NA
Potassium	lipid562	TAG51.4.FA18.3	-9.03686e-05	ridge	11.4976	0	NA	NA	NA	NA	NA	NA	NA
Potassium	lipid631	TAG52.7.FA22.6	-9.21579e-05	ridge	11.4976	0	NA	NA	NA	NA	NA	NA	NA
Potassium	lipid463	TAG48.4.FA12.0	-9.3977e-05	ridge	11.4976	0	NA	NA	NA	NA	NA	NA	NA
Potassium	cytokine20	IL13	-9.50929e-05	ridge	11.4976	0	NA	NA	NA	NA	NA	NA	NA
Potassium	lipid609	TAG52.5.FA14.0	-9.53319e-05	ridge	11.4976	0	NA	NA	NA	NA	NA	NA	NA
Potassium	lipid455	TAG48.3.FA12.0	-9.86256e-05	ridge	11.4976	0	NA	NA	NA	NA	NA	NA	NA
Potassium	metabolite317	MG(15:0)	-9.87467e-05	ridge	11.4976	0	NA	NA	NA	NA	NA	NA	NA
Potassium	lipid680	TAG54.4.FA18.2	-9.87743e-05	ridge	11.4976	0	NA	NA	NA	NA	NA	NA	NA
Potassium	lipid677	TAG54.4.FA16.1	-9.89086e-05	ridge	11.4976	0	NA	NA	NA	NA	NA	NA	NA
Potassium	lipid632	TAG52.8.FA16.1	-9.94098e-05	ridge	11.4976	0	NA	NA	NA	NA	NA	NA	NA
Potassium	metabolite347	Pseudouridine	-0.000100222	ridge	11.4976	0	NA	NA	NA	NA	NA	NA	NA
Potassium	lipid647	TAG53.4.FA17.0	-0.000101172	ridge	11.4976	0	NA	NA	NA	NA	NA	NA	NA
Potassium	lipid841	TAG58.9.FA22.6	-0.000101278	ridge	11.4976	0	NA	NA	NA	NA	NA	NA	NA
Potassium	protein15	HPR	-0.000101591	ridge	11.4976	0	NA	NA	NA	NA	NA	NA	NA
Potassium	protein299	LYVE1	-0.000102676	ridge	11.4976	0	NA	NA	NA	NA	NA	NA	NA
Potassium	lipid824	TAG58.7.FA18.0	-0.000102722	ridge	11.4976	0	NA	NA	NA	NA	NA	NA	NA
Potassium	metabolite472	Tetracosahexaenoic acid	-0.00010295	ridge	11.4976	0	NA	NA	NA	NA	NA	NA	NA
Potassium	lipid443	TAG48.1.FA16.0	-0.000104859	ridge	11.4976	0	NA	NA	NA	NA	NA	NA	NA
Potassium	lipid544	TAG51.1.FA16.0	-0.000105053	ridge	11.4976	0	NA	NA	NA	NA	NA	NA	NA
Potassium	lipid581	TAG52.2.FA20.0	-0.000105157	ridge	11.4976	0	NA	NA	NA	NA	NA	NA	NA
Potassium	lipid605	TAG52.4.FA20.3	-0.000105214	ridge	11.4976	0	NA	NA	NA	NA	NA	NA	NA
Potassium	protein294	SERPINA10	-0.000105393	ridge	11.4976	0	NA	NA	NA	NA	NA	NA	NA
Potassium	metabolite393	unknown	-0.000105744	ridge	11.4976	0	NA	NA	NA	NA	NA	NA	NA
Potassium	protein241	KRT17	-0.000106019	ridge	11.4976	0	NA	NA	NA	NA	NA	NA	NA
Potassium	lipid460	TAG48.3.FA18.1	-0.000106245	ridge	11.4976	0	NA	NA	NA	NA	NA	NA	NA
Potassium	lipid626	TAG52.6.FA20.5	-0.000106753	ridge	11.4976	0	NA	NA	NA	NA	NA	NA	NA
Potassium	protein48	LV140	-0.000107471	ridge	11.4976	0	NA	NA	NA	NA	NA	NA	NA
Potassium	lipid449	TAG48.2.FA14.1	-0.000108271	ridge	11.4976	0	NA	NA	NA	NA	NA	NA	NA
Potassium	metabolite499	24-Hydroxycalcitriol	-0.000108598	ridge	11.4976	0	NA	NA	NA	NA	NA	NA	NA
Potassium	lipid444	TAG48.1.FA16.1	-0.000108688	ridge	11.4976	0	NA	NA	NA	NA	NA	NA	NA
Potassium	lipid564	TAG51.5.FA18.2	-0.000109488	ridge	11.4976	0	NA	NA	NA	NA	NA	NA	NA
Potassium	protein250	MYBPC2	-0.000110123	ridge	11.4976	0	NA	NA	NA	NA	NA	NA	NA
Potassium	lipid577	TAG52.2.FA16.1	-0.00011057	ridge	11.4976	0	NA	NA	NA	NA	NA	NA	NA
Potassium	metabolite413	unknown	-0.000111791	ridge	11.4976	0	NA	NA	NA	NA	NA	NA	NA
Potassium	lipid428	TAG47.1.FA16.0	-0.000112716	ridge	11.4976	0	NA	NA	NA	NA	NA	NA	NA
Potassium	lipid389	TAG45.0.FA14.0	-0.000112888	ridge	11.4976	0	NA	NA	NA	NA	NA	NA	NA
Potassium	metabolite530	C4H8O4	-0.00011302	ridge	11.4976	0	NA	NA	NA	NA	NA	NA	NA
Potassium	protein166	SAA1	-0.000114913	ridge	11.4976	0	NA	NA	NA	NA	NA	NA	NA
Potassium	lipid7	CE.17.0.	-0.000114993	ridge	11.4976	0	NA	NA	NA	NA	NA	NA	NA
Potassium	lipid447	TAG48.2.FA12.0	-0.000116421	ridge	11.4976	0	NA	NA	NA	NA	NA	NA	NA
Potassium	lipid255	PE.18.0.22.5.	-0.000116462	ridge	11.4976	0	NA	NA	NA	NA	NA	NA	NA
Potassium	protein67	IGKC	-0.0001168	ridge	11.4976	0	NA	NA	NA	NA	NA	NA	NA
Potassium	lipid403	TAG46.1.FA16.1	-0.000117399	ridge	11.4976	0	NA	NA	NA	NA	NA	NA	NA
Potassium	metabolite336	Sulfolithocholic acid	-0.000118628	ridge	11.4976	0	NA	NA	NA	NA	NA	NA	NA
Potassium	metabolite279	N-acetylthreonine	-0.000119104	ridge	11.4976	0	NA	NA	NA	NA	NA	NA	NA
Potassium	metabolite163	C20:2 FA	-0.000119121	ridge	11.4976	0	NA	NA	NA	NA	NA	NA	NA
Potassium	protein301	ZNF10	-0.000119966	ridge	11.4976	0	NA	NA	NA	NA	NA	NA	NA
Potassium	lipid204	PC.18.0.22.5.	-0.000120203	ridge	11.4976	0	NA	NA	NA	NA	NA	NA	NA
Potassium	cytokine13	IL6	-0.000120759	ridge	11.4976	0	NA	NA	NA	NA	NA	NA	NA
Potassium	lipid430	TAG47.1.FA17.0	-0.000121496	ridge	11.4976	0	NA	NA	NA	NA	NA	NA	NA
Potassium	metabolite515	C30H46O10	-0.000122219	ridge	11.4976	0	NA	NA	NA	NA	NA	NA	NA
Potassium	lipid782	TAG56.7.FA16.0	-0.000123185	ridge	11.4976	0	NA	NA	NA	NA	NA	NA	NA
Potassium	lipid629	TAG52.7.FA18.1	-0.000124081	ridge	11.4976	0	NA	NA	NA	NA	NA	NA	NA
Potassium	lipid393	TAG45.1.FA16.0	-0.000124758	ridge	11.4976	0	NA	NA	NA	NA	NA	NA	NA
Potassium	lipid728	TAG55.3.FA18.1	-0.00012494	ridge	11.4976	0	NA	NA	NA	NA	NA	NA	NA
Potassium	lipid441	TAG48.1.FA14.0	-0.000125052	ridge	11.4976	0	NA	NA	NA	NA	NA	NA	NA
Potassium	lipid595	TAG52.3.FA22.1	-0.000125137	ridge	11.4976	0	NA	NA	NA	NA	NA	NA	NA
Potassium	metabolite638	unknown	-0.000125823	ridge	11.4976	0	NA	NA	NA	NA	NA	NA	NA
Potassium	lipid417	TAG46.3.FA16.1	-0.000126539	ridge	11.4976	0	NA	NA	NA	NA	NA	NA	NA
Potassium	lipid823	TAG58.7.FA16.0	-0.000127913	ridge	11.4976	0	NA	NA	NA	NA	NA	NA	NA
Potassium	protein57	HV313	-0.000127974	ridge	11.4976	0	NA	NA	NA	NA	NA	NA	NA
Potassium	metabolite453	C16H28O7	-0.000128367	ridge	11.4976	0	NA	NA	NA	NA	NA	NA	NA
Potassium	cytokine36	TNFB	-0.000129432	ridge	11.4976	0	NA	NA	NA	NA	NA	NA	NA
Potassium	lipid702	TAG54.6.FA16.1	-0.000129538	ridge	11.4976	0	NA	NA	NA	NA	NA	NA	NA
Potassium	metabolite242	Hypoxanthine	-0.000129906	ridge	11.4976	0	NA	NA	NA	NA	NA	NA	NA
Potassium	lipid67	DAG.16.0.18.1.	-0.00013073	ridge	11.4976	0	NA	NA	NA	NA	NA	NA	NA
Potassium	lipid138	LPC.20.2.	-0.000133001	ridge	11.4976	0	NA	NA	NA	NA	NA	NA	NA
Potassium	cytokine12	IP10	-0.000133241	ridge	11.4976	0	NA	NA	NA	NA	NA	NA	NA
Potassium	lipid78	DAG.16.1.18.2.	-0.000135626	ridge	11.4976	0	NA	NA	NA	NA	NA	NA	NA
Potassium	lipid687	TAG54.4.FA22.4	-0.000137093	ridge	11.4976	0	NA	NA	NA	NA	NA	NA	NA
Potassium	protein31	CST3	-0.000137359	ridge	11.4976	0	NA	NA	NA	NA	NA	NA	NA
Potassium	metabolite416	C12H19N3O9	-0.000138622	ridge	11.4976	0	NA	NA	NA	NA	NA	NA	NA
Potassium	protein233	B2M	-0.000139375	ridge	11.4976	0	NA	NA	NA	NA	NA	NA	NA
Potassium	lipid454	TAG48.2.FA18.2	-0.000139495	ridge	11.4976	0	NA	NA	NA	NA	NA	NA	NA
Potassium	lipid588	TAG52.3.FA18.1	-0.000139769	ridge	11.4976	0	NA	NA	NA	NA	NA	NA	NA
Potassium	lipid385	TAG44.2.FA16.1	-0.000140319	ridge	11.4976	0	NA	NA	NA	NA	NA	NA	NA
Potassium	lipid492	TAG49.3.FA16.0	-0.000140362	ridge	11.4976	0	NA	NA	NA	NA	NA	NA	NA
Potassium	lipid584	TAG52.3.FA14.0	-0.000140504	ridge	11.4976	0	NA	NA	NA	NA	NA	NA	NA
Potassium	protein56	HV323	-0.000142113	ridge	11.4976	0	NA	NA	NA	NA	NA	NA	NA
Potassium	lipid339	PI.18.1.16.1.	-0.000143876	ridge	11.4976	0	NA	NA	NA	NA	NA	NA	NA
Potassium	lipid216	PC.18.1.22.5.	-0.000144071	ridge	11.4976	0	NA	NA	NA	NA	NA	NA	NA
Potassium	lipid723	TAG54.8.FA22.6	-0.000144797	ridge	11.4976	0	NA	NA	NA	NA	NA	NA	NA
Potassium	lipid106	FFA.16.0.	-0.000145051	ridge	11.4976	0	NA	NA	NA	NA	NA	NA	NA
Potassium	lipid40	DCER.24.1.	-0.000145396	ridge	11.4976	0	NA	NA	NA	NA	NA	NA	NA
Potassium	metabolite60	Glucaric acid	-0.000146069	ridge	11.4976	0	NA	NA	NA	NA	NA	NA	NA
Potassium	lipid411	TAG46.2.FA18.1	-0.000146411	ridge	11.4976	0	NA	NA	NA	NA	NA	NA	NA
Potassium	metabolite106	C13:1,OH FA	-0.000146613	ridge	11.4976	0	NA	NA	NA	NA	NA	NA	NA
Potassium	metabolite149	C18:2 FA	-0.00014685	ridge	11.4976	0	NA	NA	NA	NA	NA	NA	NA
Potassium	lipid464	TAG48.4.FA14.0	-0.000146931	ridge	11.4976	0	NA	NA	NA	NA	NA	NA	NA
Potassium	protein173	CETP	-0.000147999	ridge	11.4976	0	NA	NA	NA	NA	NA	NA	NA
Potassium	lipid109	FFA.18.0.	-0.000148219	ridge	11.4976	0	NA	NA	NA	NA	NA	NA	NA
Potassium	lipid154	PC.14.0.18.1.	-0.000149702	ridge	11.4976	0	NA	NA	NA	NA	NA	NA	NA
Potassium	metabolite204	LysoPC(17:0)	-0.000149931	ridge	11.4976	0	NA	NA	NA	NA	NA	NA	NA
Potassium	lipid408	TAG46.2.FA14.1	-0.000150058	ridge	11.4976	0	NA	NA	NA	NA	NA	NA	NA
Potassium	lipid68	DAG.16.0.18.2.	-0.000150158	ridge	11.4976	0	NA	NA	NA	NA	NA	NA	NA
Potassium	metabolite129	C16:1,OH FA	-0.000150181	ridge	11.4976	0	NA	NA	NA	NA	NA	NA	NA
Potassium	lipid481	TAG49.1.FA16.1	-0.000151565	ridge	11.4976	0	NA	NA	NA	NA	NA	NA	NA
Potassium	lipid137	LPC.20.1.	-0.000152434	ridge	11.4976	0	NA	NA	NA	NA	NA	NA	NA
Potassium	metabolite427	(4E)-tridec-4-enedioic acid	-0.000152653	ridge	11.4976	0	NA	NA	NA	NA	NA	NA	NA
Potassium	protein298	AFG3L2	-0.000152807	ridge	11.4976	0	NA	NA	NA	NA	NA	NA	NA
Potassium	lipid320	PI.16.0.16.1.	-0.00015347	ridge	11.4976	0	NA	NA	NA	NA	NA	NA	NA
Potassium	lipid529	TAG50.4.FA20.3	-0.00015488	ridge	11.4976	0	NA	NA	NA	NA	NA	NA	NA
Potassium	metabolite573	C8H8O5	-0.000156199	ridge	11.4976	0	NA	NA	NA	NA	NA	NA	NA
Potassium	cytokine51	RESISTIN	-0.000157259	ridge	11.4976	0	NA	NA	NA	NA	NA	NA	NA
Potassium	lipid507	TAG50.2.FA16.0	-0.000157321	ridge	11.4976	0	NA	NA	NA	NA	NA	NA	NA
Potassium	lipid155	PC.14.0.18.2.	-0.000157858	ridge	11.4976	0	NA	NA	NA	NA	NA	NA	NA
Potassium	lipid679	TAG54.4.FA18.1	-0.000158421	ridge	11.4976	0	NA	NA	NA	NA	NA	NA	NA
Potassium	lipid600	TAG52.4.FA18.1	-0.000158428	ridge	11.4976	0	NA	NA	NA	NA	NA	NA	NA
Potassium	lipid414	TAG46.3.FA14.0	-0.000159064	ridge	11.4976	0	NA	NA	NA	NA	NA	NA	NA
Potassium	lipid345	SM.14.0.	-0.000159668	ridge	11.4976	0	NA	NA	NA	NA	NA	NA	NA
Potassium	lipid458	TAG48.3.FA16.0	-0.000159717	ridge	11.4976	0	NA	NA	NA	NA	NA	NA	NA
Potassium	metabolite172	Docosatrienoic acid	-0.000160907	ridge	11.4976	0	NA	NA	NA	NA	NA	NA	NA
Potassium	lipid446	TAG48.1.FA18.1	-0.000161127	ridge	11.4976	0	NA	NA	NA	NA	NA	NA	NA
Potassium	metabolite526	C36H66O4	-0.0001618	ridge	11.4976	0	NA	NA	NA	NA	NA	NA	NA
Potassium	metabolite252	Caffeine	-0.000163058	ridge	11.4976	0	NA	NA	NA	NA	NA	NA	NA
Potassium	lipid400	TAG46.1.FA14.0	-0.000163509	ridge	11.4976	0	NA	NA	NA	NA	NA	NA	NA
Potassium	lipid718	TAG54.7.FA22.6	-0.000164224	ridge	11.4976	0	NA	NA	NA	NA	NA	NA	NA
Potassium	lipid795	TAG56.8.FA16.1	-0.000165878	ridge	11.4976	0	NA	NA	NA	NA	NA	NA	NA
Potassium	protein209	PRDX2	-0.000166461	ridge	11.4976	0	NA	NA	NA	NA	NA	NA	NA
Potassium	metabolite203	LysoPC(16:1)	-0.00016872	ridge	11.4976	0	NA	NA	NA	NA	NA	NA	NA
Potassium	metabolite200	LysoPC(14:0)	-0.000170551	ridge	11.4976	0	NA	NA	NA	NA	NA	NA	NA
Potassium	lipid535	TAG50.5.FA18.2	-0.000171532	ridge	11.4976	0	NA	NA	NA	NA	NA	NA	NA
Potassium	lipid110	FFA.18.1.	-0.00017168	ridge	11.4976	0	NA	NA	NA	NA	NA	NA	NA
Potassium	lipid1	CE.12.0.	-0.000172048	ridge	11.4976	0	NA	NA	NA	NA	NA	NA	NA
Potassium	lipid689	TAG54.5.FA16.1	-0.000172326	ridge	11.4976	0	NA	NA	NA	NA	NA	NA	NA
Potassium	lipid838	TAG58.9.FA18.2	-0.0001724	ridge	11.4976	0	NA	NA	NA	NA	NA	NA	NA
Potassium	protein148	C8B	-0.000173206	ridge	11.4976	0	NA	NA	NA	NA	NA	NA	NA
Potassium	lipid347	SM.18.0.	-0.000173728	ridge	11.4976	0	NA	NA	NA	NA	NA	NA	NA
Potassium	lipid234	PE.16.0.18.2.	-0.000173728	ridge	11.4976	0	NA	NA	NA	NA	NA	NA	NA
Potassium	protein231	INHBC	-0.000174207	ridge	11.4976	0	NA	NA	NA	NA	NA	NA	NA
Potassium	lipid533	TAG50.5.FA16.1	-0.000174871	ridge	11.4976	0	NA	NA	NA	NA	NA	NA	NA
Potassium	lipid478	TAG49.1.FA14.0	-0.000175957	ridge	11.4976	0	NA	NA	NA	NA	NA	NA	NA
Potassium	lipid545	TAG51.1.FA17.0	-0.000176059	ridge	11.4976	0	NA	NA	NA	NA	NA	NA	NA
Potassium	metabolite178	C24:6 FA	-0.000176819	ridge	11.4976	0	NA	NA	NA	NA	NA	NA	NA
Potassium	metabolite112	tetradecanoate(n-C14:1)	-0.000176999	ridge	11.4976	0	NA	NA	NA	NA	NA	NA	NA
Potassium	metabolite342	1-Methylguanosine	-0.000177663	ridge	11.4976	0	NA	NA	NA	NA	NA	NA	NA
Potassium	lipid450	TAG48.2.FA16.0	-0.000178472	ridge	11.4976	0	NA	NA	NA	NA	NA	NA	NA
Potassium	metabolite572	C8H5NO2	-0.00017854	ridge	11.4976	0	NA	NA	NA	NA	NA	NA	NA
Potassium	metabolite443	unknown	-0.000178797	ridge	11.4976	0	NA	NA	NA	NA	NA	NA	NA
Potassium	lipid15	CE.20.2.	-0.000180319	ridge	11.4976	0	NA	NA	NA	NA	NA	NA	NA
Potassium	metabolite512	C29H48O3	-0.000180409	ridge	11.4976	0	NA	NA	NA	NA	NA	NA	NA
Potassium	protein300	FCGBP	-0.000180485	ridge	11.4976	0	NA	NA	NA	NA	NA	NA	NA
Potassium	lipid61	DAG.14.0.18.2.	-0.000181043	ridge	11.4976	0	NA	NA	NA	NA	NA	NA	NA
Potassium	lipid147	LPE.18.0.	-0.000183152	ridge	11.4976	0	NA	NA	NA	NA	NA	NA	NA
Potassium	metabolite177	C24:5 FA	-0.000183156	ridge	11.4976	0	NA	NA	NA	NA	NA	NA	NA
Potassium	metabolite143	C18:1 AC	-0.000185627	ridge	11.4976	0	NA	NA	NA	NA	NA	NA	NA
Potassium	protein217	ACAA2	-0.000185815	ridge	11.4976	0	NA	NA	NA	NA	NA	NA	NA
Potassium	lipid596	TAG52.4.FA14.0	-0.000185934	ridge	11.4976	0	NA	NA	NA	NA	NA	NA	NA
Potassium	lipid760	TAG56.5.FA16.0	-0.000188217	ridge	11.4976	0	NA	NA	NA	NA	NA	NA	NA
Potassium	lipid333	PI.18.0.20.2.	-0.000189419	ridge	11.4976	0	NA	NA	NA	NA	NA	NA	NA
Potassium	lipid76	DAG.16.1.18.0.	-0.000189443	ridge	11.4976	0	NA	NA	NA	NA	NA	NA	NA
Potassium	lipid482	TAG49.1.FA17.0	-0.000189766	ridge	11.4976	0	NA	NA	NA	NA	NA	NA	NA
Potassium	cytokine47	IL18	-0.00019134	ridge	11.4976	0	NA	NA	NA	NA	NA	NA	NA
Potassium	metabolite458	C17H30O13	-0.000191841	ridge	11.4976	0	NA	NA	NA	NA	NA	NA	NA
Potassium	lipid457	TAG48.3.FA14.1	-0.000191859	ridge	11.4976	0	NA	NA	NA	NA	NA	NA	NA
Potassium	metabolite355	Cys-Pro or Pro-Cys	-0.000192206	ridge	11.4976	0	NA	NA	NA	NA	NA	NA	NA
Potassium	lipid592	TAG52.3.FA20.1	-0.00019231	ridge	11.4976	0	NA	NA	NA	NA	NA	NA	NA
Potassium	lipid332	PI.18.0.18.3.	-0.000193087	ridge	11.4976	0	NA	NA	NA	NA	NA	NA	NA
Potassium	lipid436	TAG47.2.FA18.2	-0.000194511	ridge	11.4976	0	NA	NA	NA	NA	NA	NA	NA
Potassium	metabolite637	unknown	-0.000194612	ridge	11.4976	0	NA	NA	NA	NA	NA	NA	NA
Potassium	lipid514	TAG50.3.FA14.1	-0.000196631	ridge	11.4976	0	NA	NA	NA	NA	NA	NA	NA
Potassium	lipid261	PE.18.1.20.3.	-0.000197641	ridge	11.4976	0	NA	NA	NA	NA	NA	NA	NA
Potassium	protein272	CFHR4	-0.000197756	ridge	11.4976	0	NA	NA	NA	NA	NA	NA	NA
Potassium	metabolite159	C19:1 FA	-0.000198633	ridge	11.4976	0	NA	NA	NA	NA	NA	NA	NA
Potassium	lipid648	TAG53.4.FA18.2	-0.000199518	ridge	11.4976	0	NA	NA	NA	NA	NA	NA	NA
Potassium	metabolite36	L-Histidine	-0.00020005	ridge	11.4976	0	NA	NA	NA	NA	NA	NA	NA
Potassium	lipid465	TAG48.4.FA14.1	-0.000200465	ridge	11.4976	0	NA	NA	NA	NA	NA	NA	NA
Potassium	lipid553	TAG51.2.FA18.2	-0.000201198	ridge	11.4976	0	NA	NA	NA	NA	NA	NA	NA
Potassium	lipid461	TAG48.3.FA18.2	-0.000202419	ridge	11.4976	0	NA	NA	NA	NA	NA	NA	NA
Potassium	metabolite84	C10:1,OH FA	-0.000203526	ridge	11.4976	0	NA	NA	NA	NA	NA	NA	NA
Potassium	lipid615	TAG52.5.FA20.3	-0.000203708	ridge	11.4976	0	NA	NA	NA	NA	NA	NA	NA
Potassium	lipid549	TAG51.2.FA16.0	-0.000204463	ridge	11.4976	0	NA	NA	NA	NA	NA	NA	NA
Potassium	lipid670	TAG54.3.FA18.1	-0.000205106	ridge	11.4976	0	NA	NA	NA	NA	NA	NA	NA
Potassium	lipid226	PC.18.2.22.6.	-0.000206827	ridge	11.4976	0	NA	NA	NA	NA	NA	NA	NA
Potassium	lipid515	TAG50.3.FA16.0	-0.000207543	ridge	11.4976	0	NA	NA	NA	NA	NA	NA	NA
Potassium	metabolite155	9-OxoODE	-0.000209523	ridge	11.4976	0	NA	NA	NA	NA	NA	NA	NA
Potassium	lipid305	PE.P.18.0.22.4.	-0.000209802	ridge	11.4976	0	NA	NA	NA	NA	NA	NA	NA
Potassium	metabolite102	Traumatic acid((2E)-Dodecenedioic acid)	-0.000210411	ridge	11.4976	0	NA	NA	NA	NA	NA	NA	NA
Potassium	lipid153	PC.14.0.16.1.	-0.000211736	ridge	11.4976	0	NA	NA	NA	NA	NA	NA	NA
Potassium	metabolite228	LysoPE(20:3)	-0.000212283	ridge	11.4976	0	NA	NA	NA	NA	NA	NA	NA
Potassium	metabolite631	SM(d18:1/12:0)	-0.000213503	ridge	11.4976	0	NA	NA	NA	NA	NA	NA	NA
Potassium	lipid410	TAG46.2.FA16.1	-0.000214242	ridge	11.4976	0	NA	NA	NA	NA	NA	NA	NA
Potassium	lipid547	TAG51.1.FA18.1	-0.000214477	ridge	11.4976	0	NA	NA	NA	NA	NA	NA	NA
Potassium	lipid645	TAG53.3.FA18.2	-0.000214645	ridge	11.4976	0	NA	NA	NA	NA	NA	NA	NA
Potassium	metabolite246	Epsilon-(gamma-Glutamyl)-lysine	-0.000215366	ridge	11.4976	0	NA	NA	NA	NA	NA	NA	NA
Potassium	lipid480	TAG49.1.FA16.0	-0.000215619	ridge	11.4976	0	NA	NA	NA	NA	NA	NA	NA
Potassium	lipid344	PI.18.2.18.2.	-0.000216492	ridge	11.4976	0	NA	NA	NA	NA	NA	NA	NA
Potassium	lipid240	PE.16.0.22.5.	-0.000216608	ridge	11.4976	0	NA	NA	NA	NA	NA	NA	NA
Potassium	lipid523	TAG50.4.FA14.1	-0.000217742	ridge	11.4976	0	NA	NA	NA	NA	NA	NA	NA
Potassium	protein280	SCLT1	-0.00021855	ridge	11.4976	0	NA	NA	NA	NA	NA	NA	NA
Potassium	metabolite373	Cinnamoylglycine	-0.000218684	ridge	11.4976	0	NA	NA	NA	NA	NA	NA	NA
Potassium	lipid641	TAG53.2.FA18.1	-0.000219342	ridge	11.4976	0	NA	NA	NA	NA	NA	NA	NA
Potassium	metabolite460	C18H32N6O2	-0.000221022	ridge	11.4976	0	NA	NA	NA	NA	NA	NA	NA
Potassium	cytokine55	FGFB	-0.000221473	ridge	11.4976	0	NA	NA	NA	NA	NA	NA	NA
Potassium	lipid735	TAG55.7.FA15.0	-0.00022226	ridge	11.4976	0	NA	NA	NA	NA	NA	NA	NA
Potassium	lipid534	TAG50.5.FA18.1	-0.000223221	ridge	11.4976	0	NA	NA	NA	NA	NA	NA	NA
Potassium	metabolite398	N-Hydroxy-L-tryptophan	-0.000223893	ridge	11.4976	0	NA	NA	NA	NA	NA	NA	NA
Potassium	lipid543	TAG51.1.FA15.0	-0.000223906	ridge	11.4976	0	NA	NA	NA	NA	NA	NA	NA
Potassium	lipid801	TAG56.8.FA22.5	-0.000224206	ridge	11.4976	0	NA	NA	NA	NA	NA	NA	NA
Potassium	lipid104	FFA.14.1.	-0.000224856	ridge	11.4976	0	NA	NA	NA	NA	NA	NA	NA
Potassium	metabolite421	Phenylacetylglutamine	-0.00022624	ridge	11.4976	0	NA	NA	NA	NA	NA	NA	NA
Potassium	metabolite270	Gentisic acid	-0.000226701	ridge	11.4976	0	NA	NA	NA	NA	NA	NA	NA
Potassium	lipid41	HCER.16.0.	-0.000227333	ridge	11.4976	0	NA	NA	NA	NA	NA	NA	NA
Potassium	lipid86	DAG.18.1.18.2.	-0.00022974	ridge	11.4976	0	NA	NA	NA	NA	NA	NA	NA
Potassium	lipid48	LCER.14.0.	-0.00022993	ridge	11.4976	0	NA	NA	NA	NA	NA	NA	NA
Potassium	metabolite642	unknown	-0.000229969	ridge	11.4976	0	NA	NA	NA	NA	NA	NA	NA
Potassium	metabolite403	3-Methylthymidine	-0.000230443	ridge	11.4976	0	NA	NA	NA	NA	NA	NA	NA
Potassium	lipid453	TAG48.2.FA18.1	-0.000232313	ridge	11.4976	0	NA	NA	NA	NA	NA	NA	NA
Potassium	protein80	APOC1	-0.000233029	ridge	11.4976	0	NA	NA	NA	NA	NA	NA	NA
Potassium	metabolite497	C27H42O4	-0.000234971	ridge	11.4976	0	NA	NA	NA	NA	NA	NA	NA
Potassium	metabolite580	C9H18O8	-0.000235345	ridge	11.4976	0	NA	NA	NA	NA	NA	NA	NA
Potassium	metabolite350	Alpha-N-Phenylacetyl-L-glutamine	-0.000235462	ridge	11.4976	0	NA	NA	NA	NA	NA	NA	NA
Potassium	lipid598	TAG52.4.FA16.1	-0.000236284	ridge	11.4976	0	NA	NA	NA	NA	NA	NA	NA
Potassium	metabolite563	C8H12N2O3	-0.00023706	ridge	11.4976	0	NA	NA	NA	NA	NA	NA	NA
Potassium	lipid593	TAG52.3.FA20.2	-0.000237434	ridge	11.4976	0	NA	NA	NA	NA	NA	NA	NA
Potassium	protein34	IGF2	-0.000237911	ridge	11.4976	0	NA	NA	NA	NA	NA	NA	NA
Potassium	protein71	IGHG4	-0.000237923	ridge	11.4976	0	NA	NA	NA	NA	NA	NA	NA
Potassium	metabolite91	C13:0,DC FA	-0.000238459	ridge	11.4976	0	NA	NA	NA	NA	NA	NA	NA
Potassium	cytokine48	MCSF	-0.000239884	ridge	11.4976	0	NA	NA	NA	NA	NA	NA	NA
Potassium	lipid407	TAG46.2.FA14.0	-0.00024077	ridge	11.4976	0	NA	NA	NA	NA	NA	NA	NA
Potassium	protein122	KV116	-0.000242323	ridge	11.4976	0	NA	NA	NA	NA	NA	NA	NA
Potassium	metabolite103	C12:1,DC FA	-0.000242807	ridge	11.4976	0	NA	NA	NA	NA	NA	NA	NA
Potassium	metabolite481	C25H36O12	-0.000243222	ridge	11.4976	0	NA	NA	NA	NA	NA	NA	NA
Potassium	lipid840	TAG58.9.FA22.5	-0.000244305	ridge	11.4976	0	NA	NA	NA	NA	NA	NA	NA
Potassium	metabolite150	C18:2,DC FA	-0.000245107	ridge	11.4976	0	NA	NA	NA	NA	NA	NA	NA
Potassium	protein283	OLFM1	-0.000246549	ridge	11.4976	0	NA	NA	NA	NA	NA	NA	NA
Potassium	lipid831	TAG58.8.FA18.1	-0.000246748	ridge	11.4976	0	NA	NA	NA	NA	NA	NA	NA
Potassium	metabolite17	Alpha-ketoisovaleric acid	-0.000247045	ridge	11.4976	0	NA	NA	NA	NA	NA	NA	NA
Potassium	protein26	SERPINA3	-0.00024712	ridge	11.4976	0	NA	NA	NA	NA	NA	NA	NA
Potassium	lipid142	LPC.22.5.	-0.000247689	ridge	11.4976	0	NA	NA	NA	NA	NA	NA	NA
Potassium	metabolite134	C17:0 FA	-0.000247712	ridge	11.4976	0	NA	NA	NA	NA	NA	NA	NA
Potassium	lipid254	PE.18.0.22.4.	-0.000247826	ridge	11.4976	0	NA	NA	NA	NA	NA	NA	NA
Potassium	lipid842	TAG60.10.FA22.5	-0.000248503	ridge	11.4976	0	NA	NA	NA	NA	NA	NA	NA
Potassium	metabolite8	C22H24N2O9	-0.000248815	ridge	11.4976	0	NA	NA	NA	NA	NA	NA	NA
Potassium	lipid522	TAG50.4.FA14.0	-0.000249077	ridge	11.4976	0	NA	NA	NA	NA	NA	NA	NA
Potassium	protein117	A1BG	-0.000250567	ridge	11.4976	0	NA	NA	NA	NA	NA	NA	NA
Potassium	lipid434	TAG47.2.FA16.1	-0.000251001	ridge	11.4976	0	NA	NA	NA	NA	NA	NA	NA
Potassium	lipid640	TAG53.2.FA17.0	-0.000251921	ridge	11.4976	0	NA	NA	NA	NA	NA	NA	NA
Potassium	lipid239	PE.16.0.22.4.	-0.000252331	ridge	11.4976	0	NA	NA	NA	NA	NA	NA	NA
Potassium	lipid526	TAG50.4.FA18.1	-0.000253464	ridge	11.4976	0	NA	NA	NA	NA	NA	NA	NA
Potassium	lipid264	PE.18.1.22.5.	-0.000254452	ridge	11.4976	0	NA	NA	NA	NA	NA	NA	NA
Potassium	metabolite196	4-hydroperoxy-2-nonenal	-0.000255605	ridge	11.4976	0	NA	NA	NA	NA	NA	NA	NA
Potassium	metabolite222	LysoPE(18:0)	-0.00025614	ridge	11.4976	0	NA	NA	NA	NA	NA	NA	NA
Potassium	lipid431	TAG47.1.FA18.1	-0.000256255	ridge	11.4976	0	NA	NA	NA	NA	NA	NA	NA
Potassium	lipid162	PC.15.0.18.1.	-0.000256263	ridge	11.4976	0	NA	NA	NA	NA	NA	NA	NA
Potassium	lipid769	TAG56.5.FA22.5	-0.000257523	ridge	11.4976	0	NA	NA	NA	NA	NA	NA	NA
Potassium	lipid826	TAG58.7.FA18.2	-0.000258013	ridge	11.4976	0	NA	NA	NA	NA	NA	NA	NA
Potassium	metabolite240	7-Methylguanine	-0.00025888	ridge	11.4976	0	NA	NA	NA	NA	NA	NA	NA
Potassium	metabolite451	C16H22N4O7	-0.000259459	ridge	11.4976	0	NA	NA	NA	NA	NA	NA	NA
Potassium	lipid85	DAG.18.1.18.1.	-0.000260681	ridge	11.4976	0	NA	NA	NA	NA	NA	NA	NA
Potassium	protein191	PZP	-0.000261625	ridge	11.4976	0	NA	NA	NA	NA	NA	NA	NA
Potassium	protein253	ARHGAP19	-0.000263164	ridge	11.4976	0	NA	NA	NA	NA	NA	NA	NA
Potassium	lipid235	PE.16.0.18.3.	-0.00026424	ridge	11.4976	0	NA	NA	NA	NA	NA	NA	NA
Potassium	lipid232	PE.16.0.16.1.	-0.000267017	ridge	11.4976	0	NA	NA	NA	NA	NA	NA	NA
Potassium	lipid122	FFA.22.2.	-0.0002675	ridge	11.4976	0	NA	NA	NA	NA	NA	NA	NA
Potassium	protein221	CAPZB	-0.000267894	ridge	11.4976	0	NA	NA	NA	NA	NA	NA	NA
Potassium	lipid131	LPC.16.1.	-0.000268523	ridge	11.4976	0	NA	NA	NA	NA	NA	NA	NA
Potassium	metabolite130	C16:2 FA	-0.000268641	ridge	11.4976	0	NA	NA	NA	NA	NA	NA	NA
Potassium	metabolite346	Orotidine	-0.000268948	ridge	11.4976	0	NA	NA	NA	NA	NA	NA	NA
Potassium	lipid448	TAG48.2.FA14.0	-0.000269514	ridge	11.4976	0	NA	NA	NA	NA	NA	NA	NA
Potassium	lipid284	PE.O.18.0.22.4.	-0.000271914	ridge	11.4976	0	NA	NA	NA	NA	NA	NA	NA
Potassium	protein178	NCAM1	-0.000271953	ridge	11.4976	0	NA	NA	NA	NA	NA	NA	NA
Potassium	metabolite144	C18:1 FA	-0.000273938	ridge	11.4976	0	NA	NA	NA	NA	NA	NA	NA
Potassium	metabolite337	Taurocholic acid	-0.000274306	ridge	11.4976	0	NA	NA	NA	NA	NA	NA	NA
Potassium	lipid508	TAG50.2.FA16.1	-0.000274616	ridge	11.4976	0	NA	NA	NA	NA	NA	NA	NA
Potassium	lipid114	FFA.20.0.	-0.000277398	ridge	11.4976	0	NA	NA	NA	NA	NA	NA	NA
Potassium	lipid486	TAG49.2.FA16.0	-0.00027804	ridge	11.4976	0	NA	NA	NA	NA	NA	NA	NA
Potassium	protein279	CNDP1	-0.000278718	ridge	11.4976	0	NA	NA	NA	NA	NA	NA	NA
Potassium	lipid644	TAG53.3.FA17.0	-0.000279635	ridge	11.4976	0	NA	NA	NA	NA	NA	NA	NA
Potassium	metabolite261	Theophylline	-0.000279683	ridge	11.4976	0	NA	NA	NA	NA	NA	NA	NA
Potassium	protein271	CTTNBP2	-0.000279956	ridge	11.4976	0	NA	NA	NA	NA	NA	NA	NA
Potassium	lipid29	CER.18.0.	-0.000281813	ridge	11.4976	0	NA	NA	NA	NA	NA	NA	NA
Potassium	lipid561	TAG51.4.FA18.2	-0.000282498	ridge	11.4976	0	NA	NA	NA	NA	NA	NA	NA
Potassium	protein185	VCL	-0.000285855	ridge	11.4976	0	NA	NA	NA	NA	NA	NA	NA
Potassium	protein105	HPX	-0.000287157	ridge	11.4976	0	NA	NA	NA	NA	NA	NA	NA
Potassium	metabolite226	LysoPE(20:1)	-0.000287262	ridge	11.4976	0	NA	NA	NA	NA	NA	NA	NA
Potassium	lipid415	TAG46.3.FA14.1	-0.000287693	ridge	11.4976	0	NA	NA	NA	NA	NA	NA	NA
Potassium	metabolite274	Indoleacetyl glutamine	-0.000287746	ridge	11.4976	0	NA	NA	NA	NA	NA	NA	NA
Potassium	lipid435	TAG47.2.FA18.1	-0.000289248	ridge	11.4976	0	NA	NA	NA	NA	NA	NA	NA
Potassium	lipid586	TAG52.3.FA16.1	-0.000289437	ridge	11.4976	0	NA	NA	NA	NA	NA	NA	NA
Potassium	lipid768	TAG56.5.FA22.4	-0.000289946	ridge	11.4976	0	NA	NA	NA	NA	NA	NA	NA
Potassium	metabolite344	N2,N2-Dimethylguanosine	-0.000291382	ridge	11.4976	0	NA	NA	NA	NA	NA	NA	NA
Potassium	lipid821	TAG58.6.FA22.4	-0.000292842	ridge	11.4976	0	NA	NA	NA	NA	NA	NA	NA
Potassium	lipid123	FFA.22.4.	-0.000293824	ridge	11.4976	0	NA	NA	NA	NA	NA	NA	NA
Potassium	protein35	IGJ	-0.000293862	ridge	11.4976	0	NA	NA	NA	NA	NA	NA	NA
Potassium	lipid479	TAG49.1.FA15.0	-0.000294068	ridge	11.4976	0	NA	NA	NA	NA	NA	NA	NA
Potassium	metabolite360	L-a-glutamyl-L-Lysine	-0.000294398	ridge	11.4976	0	NA	NA	NA	NA	NA	NA	NA
Potassium	lipid337	PI.18.0.22.5.	-0.00029735	ridge	11.4976	0	NA	NA	NA	NA	NA	NA	NA
Potassium	metabolite338	Tauroursodeoxycholic acid	-0.000297469	ridge	11.4976	0	NA	NA	NA	NA	NA	NA	NA
Potassium	lipid60	DAG.14.0.18.1.	-0.000297721	ridge	11.4976	0	NA	NA	NA	NA	NA	NA	NA
Potassium	protein211	MYH9	-0.00030049	ridge	11.4976	0	NA	NA	NA	NA	NA	NA	NA
Potassium	lipid433	TAG47.2.FA15.0	-0.000301209	ridge	11.4976	0	NA	NA	NA	NA	NA	NA	NA
Potassium	metabolite330	Palmitoylglycine	-0.000302982	ridge	11.4976	0	NA	NA	NA	NA	NA	NA	NA
Potassium	lipid120	FFA.22.0.	-0.000303069	ridge	11.4976	0	NA	NA	NA	NA	NA	NA	NA
Potassium	metabolite438	Equol	-0.000303393	ridge	11.4976	0	NA	NA	NA	NA	NA	NA	NA
Potassium	lipid519	TAG50.3.FA18.2	-0.000303724	ridge	11.4976	0	NA	NA	NA	NA	NA	NA	NA
Potassium	protein198	HV102	-0.000305564	ridge	11.4976	0	NA	NA	NA	NA	NA	NA	NA
Potassium	metabolite581	C9H18O9	-0.000305889	ridge	11.4976	0	NA	NA	NA	NA	NA	NA	NA
Potassium	lipid527	TAG50.4.FA18.2	-0.000306716	ridge	11.4976	0	NA	NA	NA	NA	NA	NA	NA
Potassium	lipid770	TAG56.6.FA16.0	-0.000307306	ridge	11.4976	0	NA	NA	NA	NA	NA	NA	NA
Potassium	metabolite376	ethyl glucuronide	-0.000307735	ridge	11.4976	0	NA	NA	NA	NA	NA	NA	NA
Potassium	protein267	PSTK	-0.000309405	ridge	11.4976	0	NA	NA	NA	NA	NA	NA	NA
Potassium	lipid559	TAG51.4.FA15.0	-0.000310291	ridge	11.4976	0	NA	NA	NA	NA	NA	NA	NA
Potassium	cytokine61	CD40L	-0.000311649	ridge	11.4976	0	NA	NA	NA	NA	NA	NA	NA
Potassium	metabolite541	C6H10O4S	-0.000313126	ridge	11.4976	0	NA	NA	NA	NA	NA	NA	NA
Potassium	cytokine27	GMCSF	-0.000313219	ridge	11.4976	0	NA	NA	NA	NA	NA	NA	NA
Potassium	lipid426	TAG47.1.FA14.0	-0.000313977	ridge	11.4976	0	NA	NA	NA	NA	NA	NA	NA
Potassium	lipid505	TAG50.2.FA14.0	-0.000315032	ridge	11.4976	0	NA	NA	NA	NA	NA	NA	NA
Potassium	protein274	NUP205	-0.000317403	ridge	11.4976	0	NA	NA	NA	NA	NA	NA	NA
Potassium	lipid493	TAG49.3.FA16.1	-0.000317554	ridge	11.4976	0	NA	NA	NA	NA	NA	NA	NA
Potassium	lipid145	LPE.16.1.	-0.000317991	ridge	11.4976	0	NA	NA	NA	NA	NA	NA	NA
Potassium	protein161	DBH	-0.000318822	ridge	11.4976	0	NA	NA	NA	NA	NA	NA	NA
Potassium	metabolite51	N-Acetylserine	-0.000318889	ridge	11.4976	0	NA	NA	NA	NA	NA	NA	NA
Potassium	lipid516	TAG50.3.FA16.1	-0.000318906	ridge	11.4976	0	NA	NA	NA	NA	NA	NA	NA
Potassium	lipid832	TAG58.8.FA18.2	-0.00032	ridge	11.4976	0	NA	NA	NA	NA	NA	NA	NA
Potassium	metabolite569	C8H15NO9S	-0.000321589	ridge	11.4976	0	NA	NA	NA	NA	NA	NA	NA
Potassium	lipid822	TAG58.6.FA22.5	-0.000323006	ridge	11.4976	0	NA	NA	NA	NA	NA	NA	NA
Potassium	protein68	IGHG1	-0.000323083	ridge	11.4976	0	NA	NA	NA	NA	NA	NA	NA
Potassium	lipid551	TAG51.2.FA17.0	-0.000325283	ridge	11.4976	0	NA	NA	NA	NA	NA	NA	NA
Potassium	lipid510	TAG50.2.FA18.1	-0.000327341	ridge	11.4976	0	NA	NA	NA	NA	NA	NA	NA
Potassium	lipid791	TAG56.7.FA22.4	-0.000327521	ridge	11.4976	0	NA	NA	NA	NA	NA	NA	NA
Potassium	metabolite173	C22:4 FA	-0.000328188	ridge	11.4976	0	NA	NA	NA	NA	NA	NA	NA
Potassium	protein261	FRMPD1	-0.000328746	ridge	11.4976	0	NA	NA	NA	NA	NA	NA	NA
Potassium	protein262	VASN	-0.000329721	ridge	11.4976	0	NA	NA	NA	NA	NA	NA	NA
Potassium	metabolite383	methyl-4-hydroxybenzoate sulfate	-0.000329945	ridge	11.4976	0	NA	NA	NA	NA	NA	NA	NA
Potassium	protein73	IGHA1	-0.000330274	ridge	11.4976	0	NA	NA	NA	NA	NA	NA	NA
Potassium	lipid488	TAG49.2.FA17.0	-0.000330428	ridge	11.4976	0	NA	NA	NA	NA	NA	NA	NA
Potassium	lipid6	CE.16.1.	-0.000331357	ridge	11.4976	0	NA	NA	NA	NA	NA	NA	NA
Potassium	lipid163	PC.15.0.18.2.	-0.000332743	ridge	11.4976	0	NA	NA	NA	NA	NA	NA	NA
Potassium	lipid93	DAG.18.1.22.5.	-0.000334354	ridge	11.4976	0	NA	NA	NA	NA	NA	NA	NA
Potassium	metabolite557	unknown	-0.00033691	ridge	11.4976	0	NA	NA	NA	NA	NA	NA	NA
Potassium	metabolite71	L-Malic acid	-0.000337411	ridge	11.4976	0	NA	NA	NA	NA	NA	NA	NA
Potassium	lipid484	TAG49.2.FA14.0	-0.000337973	ridge	11.4976	0	NA	NA	NA	NA	NA	NA	NA
Potassium	protein91	APOH	-0.000338158	ridge	11.4976	0	NA	NA	NA	NA	NA	NA	NA
Potassium	lipid779	TAG56.6.FA22.4	-0.000339441	ridge	11.4976	0	NA	NA	NA	NA	NA	NA	NA
Potassium	protein38	KVD16	-0.000340316	ridge	11.4976	0	NA	NA	NA	NA	NA	NA	NA
Potassium	metabolite165	dihomo-gamma-linolenic acid(n-6)	-0.000341069	ridge	11.4976	0	NA	NA	NA	NA	NA	NA	NA
Potassium	protein219	BTD	-0.000342313	ridge	11.4976	0	NA	NA	NA	NA	NA	NA	NA
Potassium	lipid156	PC.14.0.20.2.	-0.000342543	ridge	11.4976	0	NA	NA	NA	NA	NA	NA	NA
Potassium	lipid513	TAG50.3.FA14.0	-0.000345093	ridge	11.4976	0	NA	NA	NA	NA	NA	NA	NA
Potassium	cytokine16	IL10	-0.000348222	ridge	11.4976	0	NA	NA	NA	NA	NA	NA	NA
Potassium	lipid456	TAG48.3.FA14.0	-0.000348225	ridge	11.4976	0	NA	NA	NA	NA	NA	NA	NA
Potassium	metabolite214	LysoPC(22:4)	-0.000350378	ridge	11.4976	0	NA	NA	NA	NA	NA	NA	NA
Potassium	metabolite231	LysoPE(22:4)	-0.000350518	ridge	11.4976	0	NA	NA	NA	NA	NA	NA	NA
Potassium	lipid560	TAG51.4.FA16.1	-0.000350696	ridge	11.4976	0	NA	NA	NA	NA	NA	NA	NA
Potassium	lipid215	PC.18.1.22.4.	-0.000351221	ridge	11.4976	0	NA	NA	NA	NA	NA	NA	NA
Potassium	cytokine2	FASL	-0.000351437	ridge	11.4976	0	NA	NA	NA	NA	NA	NA	NA
Potassium	lipid483	TAG49.1.FA18.1	-0.000351739	ridge	11.4976	0	NA	NA	NA	NA	NA	NA	NA
Potassium	protein145	LDHB	-0.000352031	ridge	11.4976	0	NA	NA	NA	NA	NA	NA	NA
Potassium	lipid392	TAG45.1.FA15.0	-0.00035271	ridge	11.4976	0	NA	NA	NA	NA	NA	NA	NA
Potassium	metabolite392	unknown	-0.000352825	ridge	11.4976	0	NA	NA	NA	NA	NA	NA	NA
Potassium	lipid467	TAG48.4.FA16.1	-0.000353424	ridge	11.4976	0	NA	NA	NA	NA	NA	NA	NA
Potassium	metabolite324	unknown	-0.000356381	ridge	11.4976	0	NA	NA	NA	NA	NA	NA	NA
Potassium	protein123	KV311	-0.00035765	ridge	11.4976	0	NA	NA	NA	NA	NA	NA	NA
Potassium	protein5	CD5L	-0.00035907	ridge	11.4976	0	NA	NA	NA	NA	NA	NA	NA
Potassium	lipid525	TAG50.4.FA16.1	-0.000359629	ridge	11.4976	0	NA	NA	NA	NA	NA	NA	NA
Potassium	protein121	GAPDH	-0.000360573	ridge	11.4976	0	NA	NA	NA	NA	NA	NA	NA
Potassium	lipid556	TAG51.3.FA17.0	-0.000362361	ridge	11.4976	0	NA	NA	NA	NA	NA	NA	NA
Potassium	lipid451	TAG48.2.FA16.1	-0.000362866	ridge	11.4976	0	NA	NA	NA	NA	NA	NA	NA
Potassium	protein186	LBP	-0.000363446	ridge	11.4976	0	NA	NA	NA	NA	NA	NA	NA
Potassium	metabolite431	unknown	-0.000363524	ridge	11.4976	0	NA	NA	NA	NA	NA	NA	NA
Potassium	lipid427	TAG47.1.FA15.0	-0.000366103	ridge	11.4976	0	NA	NA	NA	NA	NA	NA	NA
Potassium	lipid487	TAG49.2.FA16.1	-0.000366316	ridge	11.4976	0	NA	NA	NA	NA	NA	NA	NA
Potassium	lipid518	TAG50.3.FA18.1	-0.00036633	ridge	11.4976	0	NA	NA	NA	NA	NA	NA	NA
Potassium	lipid557	TAG51.3.FA18.2	-0.000367769	ridge	11.4976	0	NA	NA	NA	NA	NA	NA	NA
Potassium	lipid157	PC.14.0.20.3.	-0.000367816	ridge	11.4976	0	NA	NA	NA	NA	NA	NA	NA
Potassium	lipid432	TAG47.2.FA14.0	-0.00036784	ridge	11.4976	0	NA	NA	NA	NA	NA	NA	NA
Potassium	lipid490	TAG49.2.FA18.2	-0.000368257	ridge	11.4976	0	NA	NA	NA	NA	NA	NA	NA
Potassium	lipid150	LPE.18.3.	-0.000368486	ridge	11.4976	0	NA	NA	NA	NA	NA	NA	NA
Potassium	metabolite28	L-Alanine	-0.000368656	ridge	11.4976	0	NA	NA	NA	NA	NA	NA	NA
Potassium	metabolite92	C11:1 FA	-0.000377306	ridge	11.4976	0	NA	NA	NA	NA	NA	NA	NA
Potassium	protein203	MSN	-0.00038013	ridge	11.4976	0	NA	NA	NA	NA	NA	NA	NA
Potassium	lipid700	TAG54.5.FA22.5	-0.00038185	ridge	11.4976	0	NA	NA	NA	NA	NA	NA	NA
Potassium	lipid321	PI.16.0.18.0.	-0.000383249	ridge	11.4976	0	NA	NA	NA	NA	NA	NA	NA
Potassium	metabolite322	MG(20:0)	-0.000383281	ridge	11.4976	0	NA	NA	NA	NA	NA	NA	NA
Potassium	lipid783	TAG56.7.FA16.1	-0.000384162	ridge	11.4976	0	NA	NA	NA	NA	NA	NA	NA
Potassium	lipid108	FFA.17.0.	-0.000385465	ridge	11.4976	0	NA	NA	NA	NA	NA	NA	NA
Potassium	metabolite57	Taurine	-0.000385506	ridge	11.4976	0	NA	NA	NA	NA	NA	NA	NA
Potassium	protein43	KVD28	-0.000387827	ridge	11.4976	0	NA	NA	NA	NA	NA	NA	NA
Potassium	protein90	C9	-0.000388594	ridge	11.4976	0	NA	NA	NA	NA	NA	NA	NA
Potassium	metabolite118	C15:0,OH FA	-0.000389992	ridge	11.4976	0	NA	NA	NA	NA	NA	NA	NA
Potassium	protein151	PFN1	-0.000393785	ridge	11.4976	0	NA	NA	NA	NA	NA	NA	NA
Potassium	metabolite420	unknown	-0.000393885	ridge	11.4976	0	NA	NA	NA	NA	NA	NA	NA
Potassium	lipid552	TAG51.2.FA18.1	-0.000394322	ridge	11.4976	0	NA	NA	NA	NA	NA	NA	NA
Potassium	protein210	SAA4	-0.000400198	ridge	11.4976	0	NA	NA	NA	NA	NA	NA	NA
Potassium	lipid550	TAG51.2.FA16.1	-0.000401504	ridge	11.4976	0	NA	NA	NA	NA	NA	NA	NA
Potassium	metabolite192	unknown	-0.00040151	ridge	11.4976	0	NA	NA	NA	NA	NA	NA	NA
Potassium	lipid164	PC.15.0.20.3.	-0.000402485	ridge	11.4976	0	NA	NA	NA	NA	NA	NA	NA
Potassium	lipid459	TAG48.3.FA16.1	-0.000403458	ridge	11.4976	0	NA	NA	NA	NA	NA	NA	NA
Potassium	metabolite174	C22:5 FA	-0.000405271	ridge	11.4976	0	NA	NA	NA	NA	NA	NA	NA
Potassium	lipid2	CE.14.0.	-0.000406037	ridge	11.4976	0	NA	NA	NA	NA	NA	NA	NA
Potassium	metabolite245	Xanthine	-0.000407176	ridge	11.4976	0	NA	NA	NA	NA	NA	NA	NA
Potassium	protein208	SERPINA4	-0.000408151	ridge	11.4976	0	NA	NA	NA	NA	NA	NA	NA
Potassium	protein232	LYZ	-0.000409508	ridge	11.4976	0	NA	NA	NA	NA	NA	NA	NA
Potassium	metabolite120	C16 Sphingosine 1-phosphate	-0.000409804	ridge	11.4976	0	NA	NA	NA	NA	NA	NA	NA
Potassium	lipid817	TAG58.6.FA16.0	-0.000410751	ridge	11.4976	0	NA	NA	NA	NA	NA	NA	NA
Potassium	lipid828	TAG58.7.FA22.4	-0.000410761	ridge	11.4976	0	NA	NA	NA	NA	NA	NA	NA
Potassium	metabolite70	Citric acid	-0.000411043	ridge	11.4976	0	NA	NA	NA	NA	NA	NA	NA
Potassium	metabolite422	C13H16O12	-0.000412291	ridge	11.4976	0	NA	NA	NA	NA	NA	NA	NA
Potassium	metabolite378	Homostachydrine	-0.000414322	ridge	11.4976	0	NA	NA	NA	NA	NA	NA	NA
Potassium	protein240	CFHR1	-0.000414806	ridge	11.4976	0	NA	NA	NA	NA	NA	NA	NA
Potassium	metabolite528	C4H6O2	-0.000417159	ridge	11.4976	0	NA	NA	NA	NA	NA	NA	NA
Potassium	metabolite21	Creatine	-0.000417537	ridge	11.4976	0	NA	NA	NA	NA	NA	NA	NA
Potassium	lipid819	TAG58.6.FA18.1	-0.000419063	ridge	11.4976	0	NA	NA	NA	NA	NA	NA	NA
Potassium	metabolite125	C16:0,OH FA	-0.000419156	ridge	11.4976	0	NA	NA	NA	NA	NA	NA	NA
Potassium	metabolite452	C16H26N4O11	-0.000421859	ridge	11.4976	0	NA	NA	NA	NA	NA	NA	NA
Potassium	protein264	NPHP3	-0.000422751	ridge	11.4976	0	NA	NA	NA	NA	NA	NA	NA
Potassium	lipid555	TAG51.3.FA16.1	-0.000423541	ridge	11.4976	0	NA	NA	NA	NA	NA	NA	NA
Potassium	metabolite388	3-Deoxy-D-glycero-D-galacto-2-nonulosonic acid	-0.000429531	ridge	11.4976	0	NA	NA	NA	NA	NA	NA	NA
Potassium	lipid825	TAG58.7.FA18.1	-0.000430985	ridge	11.4976	0	NA	NA	NA	NA	NA	NA	NA
Potassium	lipid792	TAG56.7.FA22.5	-0.000433131	ridge	11.4976	0	NA	NA	NA	NA	NA	NA	NA
Potassium	protein137	LV151	-0.000433549	ridge	11.4976	0	NA	NA	NA	NA	NA	NA	NA
Potassium	metabolite590	unknown	-0.000434058	ridge	11.4976	0	NA	NA	NA	NA	NA	NA	NA
Potassium	metabolite411	Trimethyltyrosine	-0.000434158	ridge	11.4976	0	NA	NA	NA	NA	NA	NA	NA
Potassium	protein202	ATP5A1	-0.000439485	ridge	11.4976	0	NA	NA	NA	NA	NA	NA	NA
Potassium	lipid19	CE.22.0.	-0.000439647	ridge	11.4976	0	NA	NA	NA	NA	NA	NA	NA
Potassium	metabolite369	unknown	-0.000441028	ridge	11.4976	0	NA	NA	NA	NA	NA	NA	NA
Potassium	lipid485	TAG49.2.FA15.0	-0.000442001	ridge	11.4976	0	NA	NA	NA	NA	NA	NA	NA
Potassium	lipid105	FFA.15.0.	-0.000450257	ridge	11.4976	0	NA	NA	NA	NA	NA	NA	NA
Potassium	metabolite399	C11H12N2O3	-0.000454469	ridge	11.4976	0	NA	NA	NA	NA	NA	NA	NA
Potassium	metabolite88	C10:3 FA	-0.000454612	ridge	11.4976	0	NA	NA	NA	NA	NA	NA	NA
Potassium	metabolite77	C10:0,DC FA (Sebacic acid)	-0.000454932	ridge	11.4976	0	NA	NA	NA	NA	NA	NA	NA
Potassium	lipid102	FFA.12.0.	-0.000457364	ridge	11.4976	0	NA	NA	NA	NA	NA	NA	NA
Potassium	protein192	C4BPB	-0.000458771	ridge	11.4976	0	NA	NA	NA	NA	NA	NA	NA
Potassium	metabolite335	Sphinganine 1-phosphate	-0.000460948	ridge	11.4976	0	NA	NA	NA	NA	NA	NA	NA
Potassium	protein214	CFHR2	-0.000461357	ridge	11.4976	0	NA	NA	NA	NA	NA	NA	NA
Potassium	metabolite146	C18:1,DC FA	-0.000463402	ridge	11.4976	0	NA	NA	NA	NA	NA	NA	NA
Potassium	cytokine43	IL1A	-0.000467133	ridge	11.4976	0	NA	NA	NA	NA	NA	NA	NA
Potassium	lipid107	FFA.16.1.	-0.000468097	ridge	11.4976	0	NA	NA	NA	NA	NA	NA	NA
Potassium	lipid128	LPC.14.0.	-0.000468158	ridge	11.4976	0	NA	NA	NA	NA	NA	NA	NA
Potassium	protein87	C1QA	-0.000471056	ridge	11.4976	0	NA	NA	NA	NA	NA	NA	NA
Potassium	lipid328	PI.18.0.16.1.	-0.000471433	ridge	11.4976	0	NA	NA	NA	NA	NA	NA	NA
Potassium	lipid548	TAG51.2.FA15.0	-0.000480521	ridge	11.4976	0	NA	NA	NA	NA	NA	NA	NA
Potassium	lipid77	DAG.16.1.18.1.	-0.000480844	ridge	11.4976	0	NA	NA	NA	NA	NA	NA	NA
Potassium	lipid22	CE.22.4.	-0.000481008	ridge	11.4976	0	NA	NA	NA	NA	NA	NA	NA
Potassium	cytokine25	RANTES	-0.000481365	ridge	11.4976	0	NA	NA	NA	NA	NA	NA	NA
Potassium	protein258	ADIPOQ	-0.000481976	ridge	11.4976	0	NA	NA	NA	NA	NA	NA	NA
Potassium	metabolite266	5-oxoproline	-0.000482813	ridge	11.4976	0	NA	NA	NA	NA	NA	NA	NA
Potassium	cytokine22	IL31	-0.000487396	ridge	11.4976	0	NA	NA	NA	NA	NA	NA	NA
Potassium	metabolite571	C8H16O8	-0.000487627	ridge	11.4976	0	NA	NA	NA	NA	NA	NA	NA
Potassium	metabolite300	Threonic acid	-0.000488886	ridge	11.4976	0	NA	NA	NA	NA	NA	NA	NA
Potassium	lipid494	TAG49.3.FA18.2	-0.0004901	ridge	11.4976	0	NA	NA	NA	NA	NA	NA	NA
Potassium	metabolite309	Chenodeoxycholic acid 3-sulfate	-0.000491055	ridge	11.4976	0	NA	NA	NA	NA	NA	NA	NA
Potassium	metabolite96	dodecanoic acid	-0.00049148	ridge	11.4976	0	NA	NA	NA	NA	NA	NA	NA
Potassium	lipid699	TAG54.5.FA22.4	-0.000495215	ridge	11.4976	0	NA	NA	NA	NA	NA	NA	NA
Potassium	metabolite449	C16H18N2O5	-0.000496107	ridge	11.4976	0	NA	NA	NA	NA	NA	NA	NA
Potassium	lipid780	TAG56.6.FA22.5	-0.000497084	ridge	11.4976	0	NA	NA	NA	NA	NA	NA	NA
Potassium	metabolite220	LysoPE(16:0)	-0.000498566	ridge	11.4976	0	NA	NA	NA	NA	NA	NA	NA
Potassium	metabolite59	Urocanic acid	-0.000500804	ridge	11.4976	0	NA	NA	NA	NA	NA	NA	NA
Potassium	lipid554	TAG51.3.FA15.0	-0.00050162	ridge	11.4976	0	NA	NA	NA	NA	NA	NA	NA
Potassium	metabolite64	Hexose	-0.000502339	ridge	11.4976	0	NA	NA	NA	NA	NA	NA	NA
Potassium	metabolite295	Biliverdin	-0.000504291	ridge	11.4976	0	NA	NA	NA	NA	NA	NA	NA
Potassium	lipid489	TAG49.2.FA18.1	-0.000505934	ridge	11.4976	0	NA	NA	NA	NA	NA	NA	NA
Potassium	metabolite234	LysoPE(P-16:0)	-0.000513028	ridge	11.4976	0	NA	NA	NA	NA	NA	NA	NA
Potassium	protein260	ACTBL2	-0.000514375	ridge	11.4976	0	NA	NA	NA	NA	NA	NA	NA
Potassium	lipid23	CE.22.5.	-0.000516018	ridge	11.4976	0	NA	NA	NA	NA	NA	NA	NA
Potassium	cytokine42	GROA	-0.000518739	ridge	11.4976	0	NA	NA	NA	NA	NA	NA	NA
Potassium	metabolite119	C15:1 FA	-0.000522469	ridge	11.4976	0	NA	NA	NA	NA	NA	NA	NA
Potassium	protein259	ECM1	-0.00052948	ridge	11.4976	0	NA	NA	NA	NA	NA	NA	NA
Potassium	metabolite459	C18H29O15	-0.000533052	ridge	11.4976	0	NA	NA	NA	NA	NA	NA	NA
Potassium	metabolite364	2-Aminophenol sulfate	-0.000533422	ridge	11.4976	0	NA	NA	NA	NA	NA	NA	NA
Potassium	metabolite128	C16:1 FA	-0.000533959	ridge	11.4976	0	NA	NA	NA	NA	NA	NA	NA
Potassium	protein155	LPA	-0.000537297	ridge	11.4976	0	NA	NA	NA	NA	NA	NA	NA
Potassium	lipid144	LPE.16.0.	-0.000539306	ridge	11.4976	0	NA	NA	NA	NA	NA	NA	NA
Potassium	metabolite450	C16H20N2O6	-0.000539427	ridge	11.4976	0	NA	NA	NA	NA	NA	NA	NA
Potassium	lipid491	TAG49.3.FA15.0	-0.00053963	ridge	11.4976	0	NA	NA	NA	NA	NA	NA	NA
Potassium	metabolite139	unknown	-0.000539867	ridge	11.4976	0	NA	NA	NA	NA	NA	NA	NA
Potassium	protein293	PCYOX1	-0.000547192	ridge	11.4976	0	NA	NA	NA	NA	NA	NA	NA
Potassium	protein50	LV319	-0.000555198	ridge	11.4976	0	NA	NA	NA	NA	NA	NA	NA
Potassium	metabolite356	gamma-glutamylhistidine	-0.000556663	ridge	11.4976	0	NA	NA	NA	NA	NA	NA	NA
Potassium	metabolite201	LysoPC(15:0)	-0.000557228	ridge	11.4976	0	NA	NA	NA	NA	NA	NA	NA
Potassium	protein131	CLEC3B	-0.000564633	ridge	11.4976	0	NA	NA	NA	NA	NA	NA	NA
Potassium	lipid717	TAG54.7.FA22.5	-0.000568831	ridge	11.4976	0	NA	NA	NA	NA	NA	NA	NA
Potassium	metabolite221	LysoPE(16:1)	-0.000571655	ridge	11.4976	0	NA	NA	NA	NA	NA	NA	NA
Potassium	metabolite301	11-beta-Hydroxyandrosterone-3-glucuronide	-0.00057166	ridge	11.4976	0	NA	NA	NA	NA	NA	NA	NA
Potassium	metabolite345	N6-Carbamoyl-L-threonyladenosine	-0.000572104	ridge	11.4976	0	NA	NA	NA	NA	NA	NA	NA
Potassium	metabolite582	C9H19O11P	-0.000574647	ridge	11.4976	0	NA	NA	NA	NA	NA	NA	NA
Potassium	metabolite14	3-Methyl-L-histidine	-0.00057653	ridge	11.4976	0	NA	NA	NA	NA	NA	NA	NA
Potassium	lipid709	TAG54.6.FA22.5	-0.000579736	ridge	11.4976	0	NA	NA	NA	NA	NA	NA	NA
Potassium	metabolite135	C17:1 FA	-0.000580916	ridge	11.4976	0	NA	NA	NA	NA	NA	NA	NA
Potassium	protein47	LV147	-0.000585428	ridge	11.4976	0	NA	NA	NA	NA	NA	NA	NA
Potassium	lipid338	PI.18.0.22.6.	-0.000586697	ridge	11.4976	0	NA	NA	NA	NA	NA	NA	NA
Potassium	metabolite281	p-Cresol glucuronide	-0.000587186	ridge	11.4976	0	NA	NA	NA	NA	NA	NA	NA
Potassium	protein235	ACTA1	-0.000588929	ridge	11.4976	0	NA	NA	NA	NA	NA	NA	NA
Potassium	metabolite314	Glycocholic acid	-0.000590099	ridge	11.4976	0	NA	NA	NA	NA	NA	NA	NA
Potassium	metabolite312	Cholic Acid	-0.000591365	ridge	11.4976	0	NA	NA	NA	NA	NA	NA	NA
Potassium	metabolite544	L-fucose/L-fuculose	-0.000599708	ridge	11.4976	0	NA	NA	NA	NA	NA	NA	NA
Potassium	metabolite94	laurate	-0.000600677	ridge	11.4976	0	NA	NA	NA	NA	NA	NA	NA
Potassium	metabolite641	unknown	-0.000602217	ridge	11.4976	0	NA	NA	NA	NA	NA	NA	NA
Potassium	metabolite42	L-Serine	-0.000603234	ridge	11.4976	0	NA	NA	NA	NA	NA	NA	NA
Potassium	lipid4	CE.15.0.	-0.000606344	ridge	11.4976	0	NA	NA	NA	NA	NA	NA	NA
Potassium	metabolite310	Chenodeoxycholic acid glycine conjugate	-0.000611698	ridge	11.4976	0	NA	NA	NA	NA	NA	NA	NA
Potassium	protein284	SH3GL3	-0.000617595	ridge	11.4976	0	NA	NA	NA	NA	NA	NA	NA
Potassium	lipid324	PI.16.0.20.2.	-0.00061771	ridge	11.4976	0	NA	NA	NA	NA	NA	NA	NA
Potassium	lipid835	TAG58.8.FA22.5	-0.000618536	ridge	11.4976	0	NA	NA	NA	NA	NA	NA	NA
Potassium	metabolite238	Sulfolithocholylglycine	-0.000619625	ridge	11.4976	0	NA	NA	NA	NA	NA	NA	NA
Potassium	protein297	TLN1	-0.000620593	ridge	11.4976	0	NA	NA	NA	NA	NA	NA	NA
Potassium	protein37	KV133	-0.000624397	ridge	11.4976	0	NA	NA	NA	NA	NA	NA	NA
Potassium	metabolite186	C6:0,DC AC	-0.000625639	ridge	11.4976	0	NA	NA	NA	NA	NA	NA	NA
Potassium	metabolite439	N-(4-Amino-5-methoxy-2-methylphenyl)benzamide	-0.000627211	ridge	11.4976	0	NA	NA	NA	NA	NA	NA	NA
Potassium	metabolite329	Oleoyl Ethyl Amide	-0.000627604	ridge	11.4976	0	NA	NA	NA	NA	NA	NA	NA
Potassium	protein108	C4BPA	-0.000630205	ridge	11.4976	0	NA	NA	NA	NA	NA	NA	NA
Potassium	metabolite468	C23H36O2	-0.000630432	ridge	11.4976	0	NA	NA	NA	NA	NA	NA	NA
Potassium	protein281	PGLYRP2	-0.000631861	ridge	11.4976	0	NA	NA	NA	NA	NA	NA	NA
Potassium	protein172	MTHFD1	-0.00063448	ridge	11.4976	0	NA	NA	NA	NA	NA	NA	NA
Potassium	metabolite260	Sulfuric acid	-0.000635259	ridge	11.4976	0	NA	NA	NA	NA	NA	NA	NA
Potassium	metabolite531	N-Acetylcysteinamide	-0.000643554	ridge	11.4976	0	NA	NA	NA	NA	NA	NA	NA
Potassium	protein54	HV146	-0.000647057	ridge	11.4976	0	NA	NA	NA	NA	NA	NA	NA
Potassium	metabolite184	C5:0,DC AC	-0.000648967	ridge	11.4976	0	NA	NA	NA	NA	NA	NA	NA
Potassium	lipid829	TAG58.7.FA22.5	-0.000663408	ridge	11.4976	0	NA	NA	NA	NA	NA	NA	NA
Potassium	metabolite138	unknown	-0.000665072	ridge	11.4976	0	NA	NA	NA	NA	NA	NA	NA
Potassium	metabolite366	3-Phenylpropionate (hydrocinnamate)	-0.000667641	ridge	11.4976	0	NA	NA	NA	NA	NA	NA	NA
Potassium	metabolite302	16a-hydroxy DHEA 3-sulfate	-0.000673496	ridge	11.4976	0	NA	NA	NA	NA	NA	NA	NA
Potassium	cytokine15	IL8	-0.000676192	ridge	11.4976	0	NA	NA	NA	NA	NA	NA	NA
Potassium	protein193	FLNA	-0.000677228	ridge	11.4976	0	NA	NA	NA	NA	NA	NA	NA
Potassium	metabolite26	Indoleacetic acid	-0.000678358	ridge	11.4976	0	NA	NA	NA	NA	NA	NA	NA
Potassium	metabolite456	C17H18N2O4	-0.000679147	ridge	11.4976	0	NA	NA	NA	NA	NA	NA	NA
Potassium	metabolite265	4-Hydroxyphenylpyruvic acid	-0.0006903	ridge	11.4976	0	NA	NA	NA	NA	NA	NA	NA
Potassium	metabolite554	C7H12N2O4S	-0.000693347	ridge	11.4976	0	NA	NA	NA	NA	NA	NA	NA
Potassium	metabolite446	C15H23NO9	-0.00069613	ridge	11.4976	0	NA	NA	NA	NA	NA	NA	NA
Potassium	metabolite471	C24H36O3	-0.000699951	ridge	11.4976	0	NA	NA	NA	NA	NA	NA	NA
Potassium	protein168	C7	-0.000702098	ridge	11.4976	0	NA	NA	NA	NA	NA	NA	NA
Potassium	metabolite305	7-alpha-hydroxy-3-oxo-4-cholestenoate (7-Hoca)	-0.000705117	ridge	11.4976	0	NA	NA	NA	NA	NA	NA	NA
Potassium	protein153	SERPINA6	-0.000715841	ridge	11.4976	0	NA	NA	NA	NA	NA	NA	NA
Potassium	metabolite644	unknown	-0.000719242	ridge	11.4976	0	NA	NA	NA	NA	NA	NA	NA
Potassium	metabolite195	Azelaic acid	-0.000731595	ridge	11.4976	0	NA	NA	NA	NA	NA	NA	NA
Potassium	metabolite527	C3H4O4	-0.000738714	ridge	11.4976	0	NA	NA	NA	NA	NA	NA	NA
Potassium	metabolite457	C17H20N2O5	-0.000742013	ridge	11.4976	0	NA	NA	NA	NA	NA	NA	NA
Potassium	metabolite264	2-Hydroxyphenylacetate	-0.000746077	ridge	11.4976	0	NA	NA	NA	NA	NA	NA	NA
Potassium	protein195	GPX3	-0.000757412	ridge	11.4976	0	NA	NA	NA	NA	NA	NA	NA
Potassium	metabolite117	C15:0 FA	-0.000759263	ridge	11.4976	0	NA	NA	NA	NA	NA	NA	NA
Potassium	metabolite437	2,7,4'-trihydroxyisoflavanone	-0.000762055	ridge	11.4976	0	NA	NA	NA	NA	NA	NA	NA
Potassium	protein160	F7	-0.000770463	ridge	11.4976	0	NA	NA	NA	NA	NA	NA	NA
Potassium	protein16	F9	-0.000779731	ridge	11.4976	0	NA	NA	NA	NA	NA	NA	NA
Potassium	protein171	MBL2	-0.000823463	ridge	11.4976	0	NA	NA	NA	NA	NA	NA	NA
Potassium	metabolite31	L-Cysteine	-0.000826677	ridge	11.4976	0	NA	NA	NA	NA	NA	NA	NA
Potassium	metabolite271	Homoarginine	-0.000827277	ridge	11.4976	0	NA	NA	NA	NA	NA	NA	NA
Potassium	metabolite232	LysoPE(22:5)	-0.000828065	ridge	11.4976	0	NA	NA	NA	NA	NA	NA	NA
Potassium	metabolite455	C17H18N2O3	-0.000830337	ridge	11.4976	0	NA	NA	NA	NA	NA	NA	NA
Potassium	metabolite387	Butyric acid|Isobutyric acid	-0.000837286	ridge	11.4976	0	NA	NA	NA	NA	NA	NA	NA
Potassium	protein165	IGLC2	-0.00085368	ridge	11.4976	0	NA	NA	NA	NA	NA	NA	NA
Potassium	metabolite639	unknown	-0.000856046	ridge	11.4976	0	NA	NA	NA	NA	NA	NA	NA
Potassium	metabolite488	glycodeoxycholate sulfate	-0.000878304	ridge	11.4976	0	NA	NA	NA	NA	NA	NA	NA
Potassium	protein251	HABP2	-0.000882785	ridge	11.4976	0	NA	NA	NA	NA	NA	NA	NA
Potassium	metabolite294	Bilirubin	-0.000892985	ridge	11.4976	0	NA	NA	NA	NA	NA	NA	NA
Potassium	lipid129	LPC.15.0.	-0.000907396	ridge	11.4976	0	NA	NA	NA	NA	NA	NA	NA
Potassium	metabolite478	C25H27N3O4	-0.000932056	ridge	11.4976	0	NA	NA	NA	NA	NA	NA	NA
Potassium	metabolite315	LysoPG(18:0)	-0.000938374	ridge	11.4976	0	NA	NA	NA	NA	NA	NA	NA
Potassium	protein127	SERPINA5	-0.000944545	ridge	11.4976	0	NA	NA	NA	NA	NA	NA	NA
Potassium	protein89	C1QC	-0.000944612	ridge	11.4976	0	NA	NA	NA	NA	NA	NA	NA
Potassium	lipid103	FFA.14.0.	-0.000944755	ridge	11.4976	0	NA	NA	NA	NA	NA	NA	NA
Potassium	protein249	DYNC1H1	-0.000947887	ridge	11.4976	0	NA	NA	NA	NA	NA	NA	NA
Potassium	protein134	BCHE	-0.000967479	ridge	11.4976	0	NA	NA	NA	NA	NA	NA	NA
Potassium	metabolite108	myristate	-0.000976711	ridge	11.4976	0	NA	NA	NA	NA	NA	NA	NA
Potassium	protein248	APOF	-0.000998121	ridge	11.4976	0	NA	NA	NA	NA	NA	NA	NA
Potassium	protein269	ABCF1	-0.0010073	ridge	11.4976	0	NA	NA	NA	NA	NA	NA	NA
Potassium	protein1	IGLL5	-0.00101993	ridge	11.4976	0	NA	NA	NA	NA	NA	NA	NA
Potassium	metabolite243	Uric acid	-0.0010266	ridge	11.4976	0	NA	NA	NA	NA	NA	NA	NA
Potassium	metabolite412	Nicametate	-0.00103211	ridge	11.4976	0	NA	NA	NA	NA	NA	NA	NA
Potassium	metabolite251	5-Methoxysalicylic acid	-0.00103656	ridge	11.4976	0	NA	NA	NA	NA	NA	NA	NA
Potassium	metabolite306	Androstenediol (3beta,17beta) disulfate	-0.00105918	ridge	11.4976	0	NA	NA	NA	NA	NA	NA	NA
Potassium	metabolite98	C12:0,OH FA	-0.00109591	ridge	11.4976	0	NA	NA	NA	NA	NA	NA	NA
Potassium	metabolite3	Phenylpyruvic acid	-0.00111674	ridge	11.4976	0	NA	NA	NA	NA	NA	NA	NA
Potassium	metabolite239	5-methyluridine (ribothymidine)	-0.0011513	ridge	11.4976	0	NA	NA	NA	NA	NA	NA	NA
Potassium	metabolite193	unknown	-0.00119334	ridge	11.4976	0	NA	NA	NA	NA	NA	NA	NA
Potassium	metabolite145	C18:1,3OH FA	-0.00119943	ridge	11.4976	0	NA	NA	NA	NA	NA	NA	NA
Potassium	metabolite12	3-indoxyl sulfate	-0.00120819	ridge	11.4976	0	NA	NA	NA	NA	NA	NA	NA
Potassium	protein207	CFP	-0.00122887	ridge	11.4976	0	NA	NA	NA	NA	NA	NA	NA
Potassium	metabolite454	C16H31NO3	-0.00128659	ridge	11.4976	0	NA	NA	NA	NA	NA	NA	NA
Potassium	protein128	SERPING1	-0.00134945	ridge	11.4976	0	NA	NA	NA	NA	NA	NA	NA
Red Blood Cell count	metabolite401	Arginine hydrochloride	0.00665303	ridge	2.59502	0	NA	NA	NA	NA	NA	NA	NA
Red Blood Cell count	metabolite496	Cortolone-3-glucuronide	0.0065388	ridge	2.59502	0	NA	NA	NA	NA	NA	NA	NA
Red Blood Cell count	metabolite303	5alpha-Androstan-3alpha,17alpha-diol monosulfate	0.00640248	ridge	2.59502	0	NA	NA	NA	NA	NA	NA	NA
Red Blood Cell count	metabolite339	unknown	0.00558459	ridge	2.59502	0	NA	NA	NA	NA	NA	NA	NA
Red Blood Cell count	metabolite378	Homostachydrine	0.00548549	ridge	2.59502	0	NA	NA	NA	NA	NA	NA	NA
Red Blood Cell count	metabolite120	C16 Sphingosine 1-phosphate	0.00535245	ridge	2.59502	0	NA	NA	NA	NA	NA	NA	NA
Red Blood Cell count	metabolite13	3-Methyl-2-oxovaleric acid	0.00530926	ridge	2.59502	0	NA	NA	NA	NA	NA	NA	NA
Red Blood Cell count	metabolite242	Hypoxanthine	0.00530275	ridge	2.59502	0	NA	NA	NA	NA	NA	NA	NA
Red Blood Cell count	protein68	IGHG1	0.00512735	ridge	2.59502	0	NA	NA	NA	NA	NA	NA	NA
Red Blood Cell count	metabolite644	unknown	0.005083	ridge	2.59502	0	NA	NA	NA	NA	NA	NA	NA
Red Blood Cell count	metabolite348	Uracil	0.00486854	ridge	2.59502	0	NA	NA	NA	NA	NA	NA	NA
Red Blood Cell count	metabolite366	3-Phenylpropionate (hydrocinnamate)	0.00477941	ridge	2.59502	0	NA	NA	NA	NA	NA	NA	NA
Red Blood Cell count	metabolite346	Orotidine	0.00473462	ridge	2.59502	0	NA	NA	NA	NA	NA	NA	NA
Red Blood Cell count	metabolite356	gamma-glutamylhistidine	0.00471719	ridge	2.59502	0	NA	NA	NA	NA	NA	NA	NA
Red Blood Cell count	metabolite267	Acetylcarnosine	0.0047078	ridge	2.59502	0	NA	NA	NA	NA	NA	NA	NA
Red Blood Cell count	metabolite26	Indoleacetic acid	0.00470342	ridge	2.59502	0	NA	NA	NA	NA	NA	NA	NA
Red Blood Cell count	metabolite552	Glycylproline	0.00452901	ridge	2.59502	0	NA	NA	NA	NA	NA	NA	NA
Red Blood Cell count	metabolite377	eugenol sulfate	0.00450764	ridge	2.59502	0	NA	NA	NA	NA	NA	NA	NA
Red Blood Cell count	metabolite44	L-Tryptophan	0.00434187	ridge	2.59502	0	NA	NA	NA	NA	NA	NA	NA
Red Blood Cell count	metabolite565	C8H14N2O6	0.00434043	ridge	2.59502	0	NA	NA	NA	NA	NA	NA	NA
Red Blood Cell count	metabolite456	C17H18N2O4	0.00433166	ridge	2.59502	0	NA	NA	NA	NA	NA	NA	NA
Red Blood Cell count	metabolite192	unknown	0.00431896	ridge	2.59502	0	NA	NA	NA	NA	NA	NA	NA
Red Blood Cell count	metabolite148	Linoleylcarnitine	0.00429045	ridge	2.59502	0	NA	NA	NA	NA	NA	NA	NA
Red Blood Cell count	metabolite482	DG(20:5(6E,8Z,11Z,14Z,17Z)-OH	0.00425935	ridge	2.59502	0	NA	NA	NA	NA	NA	NA	NA
Red Blood Cell count	metabolite180	Propionylcarnitine	0.00422379	ridge	2.59502	0	NA	NA	NA	NA	NA	NA	NA
Red Blood Cell count	metabolite109	C14:0,DC FA	0.00421137	ridge	2.59502	0	NA	NA	NA	NA	NA	NA	NA
Red Blood Cell count	metabolite106	C13:1,OH FA	0.00420289	ridge	2.59502	0	NA	NA	NA	NA	NA	NA	NA
Red Blood Cell count	metabolite89	C11:0 AC	0.00419815	ridge	2.59502	0	NA	NA	NA	NA	NA	NA	NA
Red Blood Cell count	metabolite317	MG(15:0)	0.00413318	ridge	2.59502	0	NA	NA	NA	NA	NA	NA	NA
Red Blood Cell count	protein137	LV151	0.00409214	ridge	2.59502	0	NA	NA	NA	NA	NA	NA	NA
Red Blood Cell count	metabolite141	C18:0,OH AC	0.00405327	ridge	2.59502	0	NA	NA	NA	NA	NA	NA	NA
Red Blood Cell count	metabolite478	C25H27N3O4	0.00399958	ridge	2.59502	0	NA	NA	NA	NA	NA	NA	NA
Red Blood Cell count	metabolite569	C8H15NO9S	0.00396797	ridge	2.59502	0	NA	NA	NA	NA	NA	NA	NA
Red Blood Cell count	metabolite457	C17H20N2O5	0.00389832	ridge	2.59502	0	NA	NA	NA	NA	NA	NA	NA
Red Blood Cell count	metabolite248	gamma-glutamylleucine	0.00389234	ridge	2.59502	0	NA	NA	NA	NA	NA	NA	NA
Red Blood Cell count	metabolite545	unknown	0.00388687	ridge	2.59502	0	NA	NA	NA	NA	NA	NA	NA
Red Blood Cell count	protein86	APCS	0.00387329	ridge	2.59502	0	NA	NA	NA	NA	NA	NA	NA
Red Blood Cell count	metabolite8	C22H24N2O9	0.0038712	ridge	2.59502	0	NA	NA	NA	NA	NA	NA	NA
Red Blood Cell count	protein135	KV230	0.00383305	ridge	2.59502	0	NA	NA	NA	NA	NA	NA	NA
Red Blood Cell count	metabolite243	Uric acid	0.00382898	ridge	2.59502	0	NA	NA	NA	NA	NA	NA	NA
Red Blood Cell count	metabolite342	1-Methylguanosine	0.00379107	ridge	2.59502	0	NA	NA	NA	NA	NA	NA	NA
Red Blood Cell count	protein209	PRDX2	0.00378643	ridge	2.59502	0	NA	NA	NA	NA	NA	NA	NA
Red Blood Cell count	metabolite11	3-Indolepropionic acid	0.00378086	ridge	2.59502	0	NA	NA	NA	NA	NA	NA	NA
Red Blood Cell count	protein141	GSN	0.00376831	ridge	2.59502	0	NA	NA	NA	NA	NA	NA	NA
Red Blood Cell count	lipid35	CER.26.0.	0.00376367	ridge	2.59502	0	NA	NA	NA	NA	NA	NA	NA
Red Blood Cell count	protein236	HBB	0.00369222	ridge	2.59502	0	NA	NA	NA	NA	NA	NA	NA
Red Blood Cell count	metabolite439	N-(4-Amino-5-methoxy-2-methylphenyl)benzamide	0.0036913	ridge	2.59502	0	NA	NA	NA	NA	NA	NA	NA
Red Blood Cell count	protein237	HBA1	0.00367474	ridge	2.59502	0	NA	NA	NA	NA	NA	NA	NA
Red Blood Cell count	cytokine39	BDNF	0.00366635	ridge	2.59502	0	NA	NA	NA	NA	NA	NA	NA
Red Blood Cell count	metabolite244	Uridine	0.0036534	ridge	2.59502	0	NA	NA	NA	NA	NA	NA	NA
Red Blood Cell count	metabolite434	C14H22N2O9	0.0036201	ridge	2.59502	0	NA	NA	NA	NA	NA	NA	NA
Red Blood Cell count	lipid53	LCER.24.0.	0.00357158	ridge	2.59502	0	NA	NA	NA	NA	NA	NA	NA
Red Blood Cell count	protein97	AHSG	0.003559	ridge	2.59502	0	NA	NA	NA	NA	NA	NA	NA
Red Blood Cell count	lipid129	LPC.15.0.	0.00354923	ridge	2.59502	0	NA	NA	NA	NA	NA	NA	NA
Red Blood Cell count	protein57	HV313	0.00353791	ridge	2.59502	0	NA	NA	NA	NA	NA	NA	NA
Red Blood Cell count	metabolite286	Tryptophan betaine	0.00350479	ridge	2.59502	0	NA	NA	NA	NA	NA	NA	NA
Red Blood Cell count	metabolite295	Biliverdin	0.00346388	ridge	2.59502	0	NA	NA	NA	NA	NA	NA	NA
Red Blood Cell count	metabolite494	unknown	0.00342803	ridge	2.59502	0	NA	NA	NA	NA	NA	NA	NA
Red Blood Cell count	metabolite181	7-hydroxyoct-4-enoylglycine	0.0034012	ridge	2.59502	0	NA	NA	NA	NA	NA	NA	NA
Red Blood Cell count	protein244	LGALS3BP	0.00330895	ridge	2.59502	0	NA	NA	NA	NA	NA	NA	NA
Red Blood Cell count	protein283	OLFM1	0.00330457	ridge	2.59502	0	NA	NA	NA	NA	NA	NA	NA
Red Blood Cell count	metabolite324	unknown	0.00330361	ridge	2.59502	0	NA	NA	NA	NA	NA	NA	NA
Red Blood Cell count	cytokine18	EOTAXIN	0.00329568	ridge	2.59502	0	NA	NA	NA	NA	NA	NA	NA
Red Blood Cell count	protein163	C4A	0.00327896	ridge	2.59502	0	NA	NA	NA	NA	NA	NA	NA
Red Blood Cell count	lipid128	LPC.14.0.	0.0032718	ridge	2.59502	0	NA	NA	NA	NA	NA	NA	NA
Red Blood Cell count	metabolite397	unknown	0.00326906	ridge	2.59502	0	NA	NA	NA	NA	NA	NA	NA
Red Blood Cell count	lipid4	CE.15.0.	0.00326214	ridge	2.59502	0	NA	NA	NA	NA	NA	NA	NA
Red Blood Cell count	metabolite194	C9:0 AC	0.00320207	ridge	2.59502	0	NA	NA	NA	NA	NA	NA	NA
Red Blood Cell count	lipid55	DAG.12.0.16.0.	0.00319596	ridge	2.59502	0	NA	NA	NA	NA	NA	NA	NA
Red Blood Cell count	lipid305	PE.P.18.0.22.4.	0.00314976	ridge	2.59502	0	NA	NA	NA	NA	NA	NA	NA
Red Blood Cell count	metabolite557	unknown	0.00309679	ridge	2.59502	0	NA	NA	NA	NA	NA	NA	NA
Red Blood Cell count	metabolite98	C12:0,OH FA	0.00309499	ridge	2.59502	0	NA	NA	NA	NA	NA	NA	NA
Red Blood Cell count	metabolite168	C20:4,DC FA	0.00307454	ridge	2.59502	0	NA	NA	NA	NA	NA	NA	NA
Red Blood Cell count	metabolite355	Cys-Pro or Pro-Cys	0.00307073	ridge	2.59502	0	NA	NA	NA	NA	NA	NA	NA
Red Blood Cell count	metabolite15	4-formyl Indole	0.00306867	ridge	2.59502	0	NA	NA	NA	NA	NA	NA	NA
Red Blood Cell count	metabolite360	L-a-glutamyl-L-Lysine	0.00306684	ridge	2.59502	0	NA	NA	NA	NA	NA	NA	NA
Red Blood Cell count	lipid284	PE.O.18.0.22.4.	0.00306511	ridge	2.59502	0	NA	NA	NA	NA	NA	NA	NA
Red Blood Cell count	lipid345	SM.14.0.	0.00306412	ridge	2.59502	0	NA	NA	NA	NA	NA	NA	NA
Red Blood Cell count	metabolite245	Xanthine	0.00305367	ridge	2.59502	0	NA	NA	NA	NA	NA	NA	NA
Red Blood Cell count	lipid41	HCER.16.0.	0.00304735	ridge	2.59502	0	NA	NA	NA	NA	NA	NA	NA
Red Blood Cell count	metabolite139	unknown	0.00304575	ridge	2.59502	0	NA	NA	NA	NA	NA	NA	NA
Red Blood Cell count	metabolite373	Cinnamoylglycine	0.00303958	ridge	2.59502	0	NA	NA	NA	NA	NA	NA	NA
Red Blood Cell count	metabolite46	L-Valine	0.00300275	ridge	2.59502	0	NA	NA	NA	NA	NA	NA	NA
Red Blood Cell count	protein281	PGLYRP2	0.00298777	ridge	2.59502	0	NA	NA	NA	NA	NA	NA	NA
Red Blood Cell count	lipid429	TAG47.1.FA16.1	0.00298548	ridge	2.59502	0	NA	NA	NA	NA	NA	NA	NA
Red Blood Cell count	metabolite563	C8H12N2O3	0.0029843	ridge	2.59502	0	NA	NA	NA	NA	NA	NA	NA
Red Blood Cell count	metabolite561	C7H16N2O2	0.00297438	ridge	2.59502	0	NA	NA	NA	NA	NA	NA	NA
Red Blood Cell count	protein71	IGHG4	0.00296789	ridge	2.59502	0	NA	NA	NA	NA	NA	NA	NA
Red Blood Cell count	protein246	MMRN1	0.0029567	ridge	2.59502	0	NA	NA	NA	NA	NA	NA	NA
Red Blood Cell count	protein128	SERPING1	0.00290525	ridge	2.59502	0	NA	NA	NA	NA	NA	NA	NA
Red Blood Cell count	protein76	HBD	0.00289561	ridge	2.59502	0	NA	NA	NA	NA	NA	NA	NA
Red Blood Cell count	lipid50	LCER.18.0.	0.00289344	ridge	2.59502	0	NA	NA	NA	NA	NA	NA	NA
Red Blood Cell count	metabolite277	N-(1-Deoxy-1-fructosyl)valine	0.00288475	ridge	2.59502	0	NA	NA	NA	NA	NA	NA	NA
Red Blood Cell count	metabolite475	unknown	0.00286743	ridge	2.59502	0	NA	NA	NA	NA	NA	NA	NA
Red Blood Cell count	metabolite520	unknown	0.00286693	ridge	2.59502	0	NA	NA	NA	NA	NA	NA	NA
Red Blood Cell count	metabolite362	Pro-Cys or Cys-Pro	0.00286434	ridge	2.59502	0	NA	NA	NA	NA	NA	NA	NA
Red Blood Cell count	metabolite153	A-12(13)-EpODE	0.00284301	ridge	2.59502	0	NA	NA	NA	NA	NA	NA	NA
Red Blood Cell count	metabolite1	Indolepyruvate	0.002824	ridge	2.59502	0	NA	NA	NA	NA	NA	NA	NA
Red Blood Cell count	protein171	MBL2	0.002815	ridge	2.59502	0	NA	NA	NA	NA	NA	NA	NA
Red Blood Cell count	protein80	APOC1	0.00280173	ridge	2.59502	0	NA	NA	NA	NA	NA	NA	NA
Red Blood Cell count	cytokine53	ICAM1	0.00279645	ridge	2.59502	0	NA	NA	NA	NA	NA	NA	NA
Red Blood Cell count	metabolite438	Equol	0.00279565	ridge	2.59502	0	NA	NA	NA	NA	NA	NA	NA
Red Blood Cell count	metabolite579	N-Heptanoylglycine	0.00278575	ridge	2.59502	0	NA	NA	NA	NA	NA	NA	NA
Red Blood Cell count	lipid356	SM.26.1.	0.0027856	ridge	2.59502	0	NA	NA	NA	NA	NA	NA	NA
Red Blood Cell count	protein217	ACAA2	0.00271895	ridge	2.59502	0	NA	NA	NA	NA	NA	NA	NA
Red Blood Cell count	metabolite450	C16H20N2O6	0.00268489	ridge	2.59502	0	NA	NA	NA	NA	NA	NA	NA
Red Blood Cell count	metabolite458	C17H30O13	0.00267741	ridge	2.59502	0	NA	NA	NA	NA	NA	NA	NA
Red Blood Cell count	metabolite449	C16H18N2O5	0.00265858	ridge	2.59502	0	NA	NA	NA	NA	NA	NA	NA
Red Blood Cell count	lipid203	PC.18.0.22.4.	0.00264924	ridge	2.59502	0	NA	NA	NA	NA	NA	NA	NA
Red Blood Cell count	protein262	VASN	0.00261475	ridge	2.59502	0	NA	NA	NA	NA	NA	NA	NA
Red Blood Cell count	lipid294	PE.P.16.0.22.4.	0.00260178	ridge	2.59502	0	NA	NA	NA	NA	NA	NA	NA
Red Blood Cell count	metabolite255	Hippuric acid	0.00259986	ridge	2.59502	0	NA	NA	NA	NA	NA	NA	NA
Red Blood Cell count	lipid137	LPC.20.1.	0.00259286	ridge	2.59502	0	NA	NA	NA	NA	NA	NA	NA
Red Blood Cell count	lipid28	CER.16.0.	0.00258813	ridge	2.59502	0	NA	NA	NA	NA	NA	NA	NA
Red Blood Cell count	lipid314	PE.P.18.1.22.4.	0.0025662	ridge	2.59502	0	NA	NA	NA	NA	NA	NA	NA
Red Blood Cell count	lipid140	LPC.20.4.	0.00251143	ridge	2.59502	0	NA	NA	NA	NA	NA	NA	NA
Red Blood Cell count	metabolite499	24-Hydroxycalcitriol	0.00250507	ridge	2.59502	0	NA	NA	NA	NA	NA	NA	NA
Red Blood Cell count	protein127	SERPINA5	0.00247388	ridge	2.59502	0	NA	NA	NA	NA	NA	NA	NA
Red Blood Cell count	protein256	FCN2	0.00246054	ridge	2.59502	0	NA	NA	NA	NA	NA	NA	NA
Red Blood Cell count	metabolite308	Androsterone sulfate	0.00245416	ridge	2.59502	0	NA	NA	NA	NA	NA	NA	NA
Red Blood Cell count	metabolite419	N-(1-Deoxy-1-fructosyl)isoleucine	0.00243559	ridge	2.59502	0	NA	NA	NA	NA	NA	NA	NA
Red Blood Cell count	lipid52	LCER.20.1.	0.00241872	ridge	2.59502	0	NA	NA	NA	NA	NA	NA	NA
Red Blood Cell count	protein25	SERPINA1	0.00241667	ridge	2.59502	0	NA	NA	NA	NA	NA	NA	NA
Red Blood Cell count	protein4	CEP290	0.00241309	ridge	2.59502	0	NA	NA	NA	NA	NA	NA	NA
Red Blood Cell count	metabolite416	C12H19N3O9	0.00240967	ridge	2.59502	0	NA	NA	NA	NA	NA	NA	NA
Red Blood Cell count	metabolite312	Cholic Acid	0.00240956	ridge	2.59502	0	NA	NA	NA	NA	NA	NA	NA
Red Blood Cell count	protein126	APOD	0.00240733	ridge	2.59502	0	NA	NA	NA	NA	NA	NA	NA
Red Blood Cell count	metabolite37	L-Isoleucine|L-Leucine	0.00239684	ridge	2.59502	0	NA	NA	NA	NA	NA	NA	NA
Red Blood Cell count	metabolite259	Quinic acid	0.00239545	ridge	2.59502	0	NA	NA	NA	NA	NA	NA	NA
Red Blood Cell count	metabolite320	MG(18:1)	0.00239297	ridge	2.59502	0	NA	NA	NA	NA	NA	NA	NA
Red Blood Cell count	lipid742	TAG56.2.FA20.0	0.00235763	ridge	2.59502	0	NA	NA	NA	NA	NA	NA	NA
Red Blood Cell count	metabolite504	MG(0:0/24:6(6Z,9Z,12Z,15Z,18Z,21Z)/0:0)	0.0023383	ridge	2.59502	0	NA	NA	NA	NA	NA	NA	NA
Red Blood Cell count	protein301	ZNF10	0.00232092	ridge	2.59502	0	NA	NA	NA	NA	NA	NA	NA
Red Blood Cell count	metabolite396	unknown	0.00231807	ridge	2.59502	0	NA	NA	NA	NA	NA	NA	NA
Red Blood Cell count	metabolite35	L-Glutamine	0.00231267	ridge	2.59502	0	NA	NA	NA	NA	NA	NA	NA
Red Blood Cell count	metabolite114	3, 5-Tetradecadiencarnitine	0.00230463	ridge	2.59502	0	NA	NA	NA	NA	NA	NA	NA
Red Blood Cell count	metabolite305	7-alpha-hydroxy-3-oxo-4-cholestenoate (7-Hoca)	0.00228843	ridge	2.59502	0	NA	NA	NA	NA	NA	NA	NA
Red Blood Cell count	lipid54	LCER.24.1.	0.00228365	ridge	2.59502	0	NA	NA	NA	NA	NA	NA	NA
Red Blood Cell count	protein149	GP1BA	0.00227415	ridge	2.59502	0	NA	NA	NA	NA	NA	NA	NA
Red Blood Cell count	metabolite546	C6H14O5	0.00227349	ridge	2.59502	0	NA	NA	NA	NA	NA	NA	NA
Red Blood Cell count	lipid21	CE.22.2.	0.00227342	ridge	2.59502	0	NA	NA	NA	NA	NA	NA	NA
Red Blood Cell count	protein111	APOB	0.00226787	ridge	2.59502	0	NA	NA	NA	NA	NA	NA	NA
Red Blood Cell count	lipid661	TAG54.2.FA18.0	0.00224854	ridge	2.59502	0	NA	NA	NA	NA	NA	NA	NA
Red Blood Cell count	lipid49	LCER.16.0.	0.00224617	ridge	2.59502	0	NA	NA	NA	NA	NA	NA	NA
Red Blood Cell count	metabolite239	5-methyluridine (ribothymidine)	0.00223966	ridge	2.59502	0	NA	NA	NA	NA	NA	NA	NA
Red Blood Cell count	lipid132	LPC.17.0.	0.00222657	ridge	2.59502	0	NA	NA	NA	NA	NA	NA	NA
Red Blood Cell count	metabolite361	Phenylalanylphenylalanine	0.00222321	ridge	2.59502	0	NA	NA	NA	NA	NA	NA	NA
Red Blood Cell count	protein87	C1QA	0.00221963	ridge	2.59502	0	NA	NA	NA	NA	NA	NA	NA
Red Blood Cell count	lipid39	DCER.24.0.	0.00221716	ridge	2.59502	0	NA	NA	NA	NA	NA	NA	NA
Red Blood Cell count	cytokine12	IP10	0.00221548	ridge	2.59502	0	NA	NA	NA	NA	NA	NA	NA
Red Blood Cell count	metabolite17	Alpha-ketoisovaleric acid	0.0022073	ridge	2.59502	0	NA	NA	NA	NA	NA	NA	NA
Red Blood Cell count	lipid820	TAG58.6.FA20.4	0.00219797	ridge	2.59502	0	NA	NA	NA	NA	NA	NA	NA
Red Blood Cell count	protein29	C3	0.00219605	ridge	2.59502	0	NA	NA	NA	NA	NA	NA	NA
Red Blood Cell count	metabolite518	unknown	0.00219479	ridge	2.59502	0	NA	NA	NA	NA	NA	NA	NA
Red Blood Cell count	lipid254	PE.18.0.22.4.	0.00218861	ridge	2.59502	0	NA	NA	NA	NA	NA	NA	NA
Red Blood Cell count	metabolite556	unknown	0.00218827	ridge	2.59502	0	NA	NA	NA	NA	NA	NA	NA
Red Blood Cell count	metabolite436	(5E)-tetradec-5-enedioic acid	0.00218506	ridge	2.59502	0	NA	NA	NA	NA	NA	NA	NA
Red Blood Cell count	lipid353	SM.24.0.	0.00218485	ridge	2.59502	0	NA	NA	NA	NA	NA	NA	NA
Red Blood Cell count	metabolite92	C11:1 FA	0.00217685	ridge	2.59502	0	NA	NA	NA	NA	NA	NA	NA
Red Blood Cell count	protein18	CFD	0.00217219	ridge	2.59502	0	NA	NA	NA	NA	NA	NA	NA
Red Blood Cell count	lipid815	TAG58.3.FA18.1	0.00217169	ridge	2.59502	0	NA	NA	NA	NA	NA	NA	NA
Red Blood Cell count	metabolite274	Indoleacetyl glutamine	0.00216823	ridge	2.59502	0	NA	NA	NA	NA	NA	NA	NA
Red Blood Cell count	lipid17	CE.20.4.	0.00215668	ridge	2.59502	0	NA	NA	NA	NA	NA	NA	NA
Red Blood Cell count	lipid101	DAG.20.0.20.0.	0.00214802	ridge	2.59502	0	NA	NA	NA	NA	NA	NA	NA
Red Blood Cell count	metabolite364	2-Aminophenol sulfate	0.00214681	ridge	2.59502	0	NA	NA	NA	NA	NA	NA	NA
Red Blood Cell count	lipid767	TAG56.5.FA20.4	0.00214013	ridge	2.59502	0	NA	NA	NA	NA	NA	NA	NA
Red Blood Cell count	protein104	TF	0.00213629	ridge	2.59502	0	NA	NA	NA	NA	NA	NA	NA
Red Blood Cell count	metabolite455	C17H18N2O3	0.00213248	ridge	2.59502	0	NA	NA	NA	NA	NA	NA	NA
Red Blood Cell count	metabolite327	MG(24:0)	0.00213144	ridge	2.59502	0	NA	NA	NA	NA	NA	NA	NA
Red Blood Cell count	metabolite589	unknown	0.00212297	ridge	2.59502	0	NA	NA	NA	NA	NA	NA	NA
Red Blood Cell count	metabolite540	C6H10N2O4	0.00210393	ridge	2.59502	0	NA	NA	NA	NA	NA	NA	NA
Red Blood Cell count	protein81	APOC2	0.00208581	ridge	2.59502	0	NA	NA	NA	NA	NA	NA	NA
Red Blood Cell count	lipid662	TAG54.2.FA18.1	0.0020529	ridge	2.59502	0	NA	NA	NA	NA	NA	NA	NA
Red Blood Cell count	metabolite576	Aspartyl-Glutamate	0.00204794	ridge	2.59502	0	NA	NA	NA	NA	NA	NA	NA
Red Blood Cell count	metabolite47	N6,N6,N6-Trimethyl-L-lysine	0.00204691	ridge	2.59502	0	NA	NA	NA	NA	NA	NA	NA
Red Blood Cell count	metabolite218	LysoPC(P-18:0)	0.00203815	ridge	2.59502	0	NA	NA	NA	NA	NA	NA	NA
Red Blood Cell count	lipid670	TAG54.3.FA18.1	0.00203635	ridge	2.59502	0	NA	NA	NA	NA	NA	NA	NA
Red Blood Cell count	cytokine52	IL21	0.00202778	ridge	2.59502	0	NA	NA	NA	NA	NA	NA	NA
Red Blood Cell count	protein248	APOF	0.00202301	ridge	2.59502	0	NA	NA	NA	NA	NA	NA	NA
Red Blood Cell count	metabolite487	C26H42O4	0.00202167	ridge	2.59502	0	NA	NA	NA	NA	NA	NA	NA
Red Blood Cell count	lipid822	TAG58.6.FA22.5	0.00201503	ridge	2.59502	0	NA	NA	NA	NA	NA	NA	NA
Red Blood Cell count	metabolite471	C24H36O3	0.00201374	ridge	2.59502	0	NA	NA	NA	NA	NA	NA	NA
Red Blood Cell count	metabolite176	C24:4 FA	0.00199925	ridge	2.59502	0	NA	NA	NA	NA	NA	NA	NA
Red Blood Cell count	lipid747	TAG56.3.FA18.2	0.00199735	ridge	2.59502	0	NA	NA	NA	NA	NA	NA	NA
Red Blood Cell count	protein175	COL6A3	0.0019963	ridge	2.59502	0	NA	NA	NA	NA	NA	NA	NA
Red Blood Cell count	lipid829	TAG58.7.FA22.5	0.00199502	ridge	2.59502	0	NA	NA	NA	NA	NA	NA	NA
Red Blood Cell count	metabolite292	unknown	0.00199018	ridge	2.59502	0	NA	NA	NA	NA	NA	NA	NA
Red Blood Cell count	metabolite365	2-Piperidinone	0.0019857	ridge	2.59502	0	NA	NA	NA	NA	NA	NA	NA
Red Blood Cell count	protein28	A2M	0.00197666	ridge	2.59502	0	NA	NA	NA	NA	NA	NA	NA
Red Blood Cell count	metabolite270	Gentisic acid	0.00197659	ridge	2.59502	0	NA	NA	NA	NA	NA	NA	NA
Red Blood Cell count	cytokine26	IFNG	0.00196173	ridge	2.59502	0	NA	NA	NA	NA	NA	NA	NA
Red Blood Cell count	metabolite23	Cys Gly	0.00196169	ridge	2.59502	0	NA	NA	NA	NA	NA	NA	NA
Red Blood Cell count	metabolite271	Homoarginine	0.00194724	ridge	2.59502	0	NA	NA	NA	NA	NA	NA	NA
Red Blood Cell count	metabolite93	C12:0 AC	0.00194187	ridge	2.59502	0	NA	NA	NA	NA	NA	NA	NA
Red Blood Cell count	lipid548	TAG51.2.FA15.0	0.00193464	ridge	2.59502	0	NA	NA	NA	NA	NA	NA	NA
Red Blood Cell count	metabolite268	Cysteineglutathione disulfide	0.00193125	ridge	2.59502	0	NA	NA	NA	NA	NA	NA	NA
Red Blood Cell count	lipid165	PC.15.0.20.4.	0.00191227	ridge	2.59502	0	NA	NA	NA	NA	NA	NA	NA
Red Blood Cell count	lipid834	TAG58.8.FA20.4	0.00190458	ridge	2.59502	0	NA	NA	NA	NA	NA	NA	NA
Red Blood Cell count	lipid152	LPE.20.4.	0.00190151	ridge	2.59502	0	NA	NA	NA	NA	NA	NA	NA
Red Blood Cell count	protein228	CRISP3	0.00189639	ridge	2.59502	0	NA	NA	NA	NA	NA	NA	NA
Red Blood Cell count	metabolite403	3-Methylthymidine	0.00189472	ridge	2.59502	0	NA	NA	NA	NA	NA	NA	NA
Red Blood Cell count	protein290	INPP5E	0.00188454	ridge	2.59502	0	NA	NA	NA	NA	NA	NA	NA
Red Blood Cell count	metabolite294	Bilirubin	0.00188312	ridge	2.59502	0	NA	NA	NA	NA	NA	NA	NA
Red Blood Cell count	metabolite631	SM(d18:1/12:0)	0.00188138	ridge	2.59502	0	NA	NA	NA	NA	NA	NA	NA
Red Blood Cell count	lipid732	TAG55.5.FA18.1	0.00187936	ridge	2.59502	0	NA	NA	NA	NA	NA	NA	NA
Red Blood Cell count	protein38	KVD16	0.00187811	ridge	2.59502	0	NA	NA	NA	NA	NA	NA	NA
Red Blood Cell count	lipid37	DCER.22.0.	0.00187582	ridge	2.59502	0	NA	NA	NA	NA	NA	NA	NA
Red Blood Cell count	cytokine22	IL31	0.00186569	ridge	2.59502	0	NA	NA	NA	NA	NA	NA	NA
Red Blood Cell count	protein121	GAPDH	0.00186293	ridge	2.59502	0	NA	NA	NA	NA	NA	NA	NA
Red Blood Cell count	lipid287	PE.P.16.0.16.0.	0.00185347	ridge	2.59502	0	NA	NA	NA	NA	NA	NA	NA
Red Blood Cell count	protein190	TYMP	0.00185053	ridge	2.59502	0	NA	NA	NA	NA	NA	NA	NA
Red Blood Cell count	lipid777	TAG56.6.FA20.4	0.00184784	ridge	2.59502	0	NA	NA	NA	NA	NA	NA	NA
Red Blood Cell count	protein242	HGFAC	0.00184255	ridge	2.59502	0	NA	NA	NA	NA	NA	NA	NA
Red Blood Cell count	protein265	SLFN11	0.00184221	ridge	2.59502	0	NA	NA	NA	NA	NA	NA	NA
Red Blood Cell count	lipid230	PC.20.0.20.3.	0.00183809	ridge	2.59502	0	NA	NA	NA	NA	NA	NA	NA
Red Blood Cell count	protein267	PSTK	0.00182324	ridge	2.59502	0	NA	NA	NA	NA	NA	NA	NA
Red Blood Cell count	metabolite381	unknown	0.00181074	ridge	2.59502	0	NA	NA	NA	NA	NA	NA	NA
Red Blood Cell count	protein50	LV319	0.00180228	ridge	2.59502	0	NA	NA	NA	NA	NA	NA	NA
Red Blood Cell count	metabolite352	Asp-Glu or Glu-Asp	0.00179949	ridge	2.59502	0	NA	NA	NA	NA	NA	NA	NA
Red Blood Cell count	lipid8	CE.18.0.	0.00179927	ridge	2.59502	0	NA	NA	NA	NA	NA	NA	NA
Red Blood Cell count	lipid734	TAG55.5.FA20.4	0.00179259	ridge	2.59502	0	NA	NA	NA	NA	NA	NA	NA
Red Blood Cell count	metabolite22	Creatinine	0.00178504	ridge	2.59502	0	NA	NA	NA	NA	NA	NA	NA
Red Blood Cell count	lipid394	TAG45.1.FA18.1	0.00178168	ridge	2.59502	0	NA	NA	NA	NA	NA	NA	NA
Red Blood Cell count	lipid821	TAG58.6.FA22.4	0.00177738	ridge	2.59502	0	NA	NA	NA	NA	NA	NA	NA
Red Blood Cell count	lipid656	TAG54.1.FA18.0	0.00176039	ridge	2.59502	0	NA	NA	NA	NA	NA	NA	NA
Red Blood Cell count	metabolite375	Erythritol|D-Threitol	0.00175808	ridge	2.59502	0	NA	NA	NA	NA	NA	NA	NA
Red Blood Cell count	metabolite510	C28H50O4	0.00175187	ridge	2.59502	0	NA	NA	NA	NA	NA	NA	NA
Red Blood Cell count	lipid741	TAG56.2.FA18.0	0.0017468	ridge	2.59502	0	NA	NA	NA	NA	NA	NA	NA
Red Blood Cell count	metabolite169	C20:4,OH FA	0.00174457	ridge	2.59502	0	NA	NA	NA	NA	NA	NA	NA
Red Blood Cell count	protein51	LV325	0.00174009	ridge	2.59502	0	NA	NA	NA	NA	NA	NA	NA
Red Blood Cell count	lipid3	CE.14.1.	0.00173975	ridge	2.59502	0	NA	NA	NA	NA	NA	NA	NA
Red Blood Cell count	lipid761	TAG56.5.FA18.0	0.00172972	ridge	2.59502	0	NA	NA	NA	NA	NA	NA	NA
Red Blood Cell count	protein2	MASP2	0.00172728	ridge	2.59502	0	NA	NA	NA	NA	NA	NA	NA
Red Blood Cell count	metabolite65	L-Lactic acid	0.00172532	ridge	2.59502	0	NA	NA	NA	NA	NA	NA	NA
Red Blood Cell count	protein74	IGHA2	0.0017253	ridge	2.59502	0	NA	NA	NA	NA	NA	NA	NA
Red Blood Cell count	protein253	ARHGAP19	0.00172512	ridge	2.59502	0	NA	NA	NA	NA	NA	NA	NA
Red Blood Cell count	metabolite638	unknown	0.00171922	ridge	2.59502	0	NA	NA	NA	NA	NA	NA	NA
Red Blood Cell count	lipid669	TAG54.3.FA18.0	0.00171449	ridge	2.59502	0	NA	NA	NA	NA	NA	NA	NA
Red Blood Cell count	metabolite462	C19H21NO3	0.00171404	ridge	2.59502	0	NA	NA	NA	NA	NA	NA	NA
Red Blood Cell count	lipid371	TAG42.2.FA18.2	0.00171152	ridge	2.59502	0	NA	NA	NA	NA	NA	NA	NA
Red Blood Cell count	protein234	TPM4	0.0017064	ridge	2.59502	0	NA	NA	NA	NA	NA	NA	NA
Red Blood Cell count	lipid657	TAG54.1.FA18.1	0.00170347	ridge	2.59502	0	NA	NA	NA	NA	NA	NA	NA
Red Blood Cell count	protein41	KV139	0.00170259	ridge	2.59502	0	NA	NA	NA	NA	NA	NA	NA
Red Blood Cell count	lipid749	TAG56.3.FA20.1	0.00170231	ridge	2.59502	0	NA	NA	NA	NA	NA	NA	NA
Red Blood Cell count	lipid346	SM.16.0.	0.0016962	ridge	2.59502	0	NA	NA	NA	NA	NA	NA	NA
Red Blood Cell count	lipid308	PE.P.18.1.16.0.	0.00169375	ridge	2.59502	0	NA	NA	NA	NA	NA	NA	NA
Red Blood Cell count	lipid816	TAG58.5.FA18.1	0.00169271	ridge	2.59502	0	NA	NA	NA	NA	NA	NA	NA
Red Blood Cell count	lipid758	TAG56.4.FA20.4	0.00168141	ridge	2.59502	0	NA	NA	NA	NA	NA	NA	NA
Red Blood Cell count	protein31	CST3	0.00168116	ridge	2.59502	0	NA	NA	NA	NA	NA	NA	NA
Red Blood Cell count	lipid771	TAG56.6.FA18.0	0.00168102	ridge	2.59502	0	NA	NA	NA	NA	NA	NA	NA
Red Blood Cell count	lipid746	TAG56.3.FA18.1	0.00167504	ridge	2.59502	0	NA	NA	NA	NA	NA	NA	NA
Red Blood Cell count	lipid543	TAG51.1.FA15.0	0.00166226	ridge	2.59502	0	NA	NA	NA	NA	NA	NA	NA
Red Blood Cell count	metabolite111	trans-2-Tetradecenoylcarnitine	0.0016559	ridge	2.59502	0	NA	NA	NA	NA	NA	NA	NA
Red Blood Cell count	lipid46	HCER.24.0.	0.00165057	ridge	2.59502	0	NA	NA	NA	NA	NA	NA	NA
Red Blood Cell count	metabolite280	N-methylproline	0.00164755	ridge	2.59502	0	NA	NA	NA	NA	NA	NA	NA
Red Blood Cell count	protein174	IGF2R	0.00163924	ridge	2.59502	0	NA	NA	NA	NA	NA	NA	NA
Red Blood Cell count	lipid743	TAG56.2.FA20.1	0.00163883	ridge	2.59502	0	NA	NA	NA	NA	NA	NA	NA
Red Blood Cell count	lipid748	TAG56.3.FA20.0	0.00163686	ridge	2.59502	0	NA	NA	NA	NA	NA	NA	NA
Red Blood Cell count	metabolite525	C34H58O6	0.00162297	ridge	2.59502	0	NA	NA	NA	NA	NA	NA	NA
Red Blood Cell count	lipid393	TAG45.1.FA16.0	0.0016151	ridge	2.59502	0	NA	NA	NA	NA	NA	NA	NA
Red Blood Cell count	lipid819	TAG58.6.FA18.1	0.00160392	ridge	2.59502	0	NA	NA	NA	NA	NA	NA	NA
Red Blood Cell count	protein164	C4B	0.00160197	ridge	2.59502	0	NA	NA	NA	NA	NA	NA	NA
Red Blood Cell count	metabolite293	unknown	0.00159674	ridge	2.59502	0	NA	NA	NA	NA	NA	NA	NA
Red Blood Cell count	metabolite543	N-Butyrylglycine	0.00159619	ridge	2.59502	0	NA	NA	NA	NA	NA	NA	NA
Red Blood Cell count	metabolite183	Isovalerylcarnitine	0.00158954	ridge	2.59502	0	NA	NA	NA	NA	NA	NA	NA
Red Blood Cell count	protein273	FAM3C	0.00158826	ridge	2.59502	0	NA	NA	NA	NA	NA	NA	NA
Red Blood Cell count	metabolite241	Allantoin	0.00158192	ridge	2.59502	0	NA	NA	NA	NA	NA	NA	NA
Red Blood Cell count	lipid118	FFA.20.4.	0.00158108	ridge	2.59502	0	NA	NA	NA	NA	NA	NA	NA
Red Blood Cell count	protein207	CFP	0.00158042	ridge	2.59502	0	NA	NA	NA	NA	NA	NA	NA
Red Blood Cell count	lipid274	PE.O.16.0.20.5.	0.00157091	ridge	2.59502	0	NA	NA	NA	NA	NA	NA	NA
Red Blood Cell count	metabolite369	unknown	0.00155364	ridge	2.59502	0	NA	NA	NA	NA	NA	NA	NA
Red Blood Cell count	lipid671	TAG54.3.FA18.2	0.00155315	ridge	2.59502	0	NA	NA	NA	NA	NA	NA	NA
Red Blood Cell count	protein93	FN1	0.00155255	ridge	2.59502	0	NA	NA	NA	NA	NA	NA	NA
Red Blood Cell count	protein160	F7	0.00155192	ridge	2.59502	0	NA	NA	NA	NA	NA	NA	NA
Red Blood Cell count	lipid835	TAG58.8.FA22.5	0.00154354	ridge	2.59502	0	NA	NA	NA	NA	NA	NA	NA
Red Blood Cell count	lipid1	CE.12.0.	0.00153266	ridge	2.59502	0	NA	NA	NA	NA	NA	NA	NA
Red Blood Cell count	lipid142	LPC.22.5.	0.00153037	ridge	2.59502	0	NA	NA	NA	NA	NA	NA	NA
Red Blood Cell count	metabolite639	unknown	0.00152754	ridge	2.59502	0	NA	NA	NA	NA	NA	NA	NA
Red Blood Cell count	protein132	SERPINA7	0.00152051	ridge	2.59502	0	NA	NA	NA	NA	NA	NA	NA
Red Blood Cell count	metabolite254	Ectoine	0.00151785	ridge	2.59502	0	NA	NA	NA	NA	NA	NA	NA
Red Blood Cell count	metabolite251	5-Methoxysalicylic acid	0.00151354	ridge	2.59502	0	NA	NA	NA	NA	NA	NA	NA
Red Blood Cell count	protein165	IGLC2	0.00149887	ridge	2.59502	0	NA	NA	NA	NA	NA	NA	NA
Red Blood Cell count	lipid269	PE.22.0.18.1.	0.00149717	ridge	2.59502	0	NA	NA	NA	NA	NA	NA	NA
Red Blood Cell count	lipid2	CE.14.0.	0.00148742	ridge	2.59502	0	NA	NA	NA	NA	NA	NA	NA
Red Blood Cell count	protein83	FGA	0.00148036	ridge	2.59502	0	NA	NA	NA	NA	NA	NA	NA
Red Blood Cell count	metabolite56	Symmetric dimethylarginine	0.00147649	ridge	2.59502	0	NA	NA	NA	NA	NA	NA	NA
Red Blood Cell count	metabolite54	Ornithine	0.00146659	ridge	2.59502	0	NA	NA	NA	NA	NA	NA	NA
Red Blood Cell count	metabolite427	(4E)-tridec-4-enedioic acid	0.00145464	ridge	2.59502	0	NA	NA	NA	NA	NA	NA	NA
Red Blood Cell count	metabolite318	MG(16:1)	0.0014508	ridge	2.59502	0	NA	NA	NA	NA	NA	NA	NA
Red Blood Cell count	metabolite367	4-Methylcatechol sulfate	0.00144919	ridge	2.59502	0	NA	NA	NA	NA	NA	NA	NA
Red Blood Cell count	protein269	ABCF1	0.00144882	ridge	2.59502	0	NA	NA	NA	NA	NA	NA	NA
Red Blood Cell count	protein12	F2	0.00144882	ridge	2.59502	0	NA	NA	NA	NA	NA	NA	NA
Red Blood Cell count	lipid33	CER.24.0.	0.00144435	ridge	2.59502	0	NA	NA	NA	NA	NA	NA	NA
Red Blood Cell count	metabolite325	MG(20:5)	0.00144365	ridge	2.59502	0	NA	NA	NA	NA	NA	NA	NA
Red Blood Cell count	lipid354	SM.24.1.	0.00144195	ridge	2.59502	0	NA	NA	NA	NA	NA	NA	NA
Red Blood Cell count	lipid249	PE.18.0.20.1.	0.00142751	ridge	2.59502	0	NA	NA	NA	NA	NA	NA	NA
Red Blood Cell count	metabolite349	Ala-Leu or Leu-Ala	0.00142396	ridge	2.59502	0	NA	NA	NA	NA	NA	NA	NA
Red Blood Cell count	lipid22	CE.22.4.	0.00141832	ridge	2.59502	0	NA	NA	NA	NA	NA	NA	NA
Red Blood Cell count	metabolite158	C19:0 FA	0.00141743	ridge	2.59502	0	NA	NA	NA	NA	NA	NA	NA
Red Blood Cell count	metabolite341	Tetrahydrocortisol	0.00141558	ridge	2.59502	0	NA	NA	NA	NA	NA	NA	NA
Red Blood Cell count	lipid744	TAG56.3.FA16.0	0.00141553	ridge	2.59502	0	NA	NA	NA	NA	NA	NA	NA
Red Blood Cell count	cytokine30	MIP1B	0.00141508	ridge	2.59502	0	NA	NA	NA	NA	NA	NA	NA
Red Blood Cell count	metabolite167	C20:4 FA	0.0014136	ridge	2.59502	0	NA	NA	NA	NA	NA	NA	NA
Red Blood Cell count	metabolite400	L-Formylkynurenine	0.00141189	ridge	2.59502	0	NA	NA	NA	NA	NA	NA	NA
Red Blood Cell count	metabolite20	Citrulline	0.00140568	ridge	2.59502	0	NA	NA	NA	NA	NA	NA	NA
Red Blood Cell count	metabolite3	Phenylpyruvic acid	0.00140184	ridge	2.59502	0	NA	NA	NA	NA	NA	NA	NA
Red Blood Cell count	metabolite4	25-hydroxyvitamin D3	0.00140091	ridge	2.59502	0	NA	NA	NA	NA	NA	NA	NA
Red Blood Cell count	protein88	C1QB	0.00139795	ridge	2.59502	0	NA	NA	NA	NA	NA	NA	NA
Red Blood Cell count	lipid766	TAG56.5.FA20.3	0.00139614	ridge	2.59502	0	NA	NA	NA	NA	NA	NA	NA
Red Blood Cell count	protein11	F13A1	0.00138668	ridge	2.59502	0	NA	NA	NA	NA	NA	NA	NA
Red Blood Cell count	metabolite650	Valproylglycine	0.00138536	ridge	2.59502	0	NA	NA	NA	NA	NA	NA	NA
Red Blood Cell count	metabolite483	11-beta-Hydroxyandrosterone-3-glucuronide	0.00138407	ridge	2.59502	0	NA	NA	NA	NA	NA	NA	NA
Red Blood Cell count	metabolite493	C26H48O5	0.0013812	ridge	2.59502	0	NA	NA	NA	NA	NA	NA	NA
Red Blood Cell count	lipid56	DAG.12.0.18.0.	0.00137729	ridge	2.59502	0	NA	NA	NA	NA	NA	NA	NA
Red Blood Cell count	lipid752	TAG56.4.FA18.0	0.0013751	ridge	2.59502	0	NA	NA	NA	NA	NA	NA	NA
Red Blood Cell count	protein195	GPX3	0.00137501	ridge	2.59502	0	NA	NA	NA	NA	NA	NA	NA
Red Blood Cell count	metabolite136	C18 Sphingosine 1-phosphate	0.00136797	ridge	2.59502	0	NA	NA	NA	NA	NA	NA	NA
Red Blood Cell count	lipid51	LCER.18.1.	0.00136471	ridge	2.59502	0	NA	NA	NA	NA	NA	NA	NA
Red Blood Cell count	protein252	ITIH4	0.00136362	ridge	2.59502	0	NA	NA	NA	NA	NA	NA	NA
Red Blood Cell count	cytokine47	IL18	0.00136325	ridge	2.59502	0	NA	NA	NA	NA	NA	NA	NA
Red Blood Cell count	lipid663	TAG54.2.FA18.2	0.00136232	ridge	2.59502	0	NA	NA	NA	NA	NA	NA	NA
Red Blood Cell count	protein250	MYBPC2	0.00136172	ridge	2.59502	0	NA	NA	NA	NA	NA	NA	NA
Red Blood Cell count	lipid563	TAG51.4.FA20.4	0.0013573	ridge	2.59502	0	NA	NA	NA	NA	NA	NA	NA
Red Blood Cell count	metabolite575	C8H9NO5S	0.0013536	ridge	2.59502	0	NA	NA	NA	NA	NA	NA	NA
Red Blood Cell count	lipid505	TAG50.2.FA14.0	0.00134929	ridge	2.59502	0	NA	NA	NA	NA	NA	NA	NA
Red Blood Cell count	metabolite642	unknown	0.00134736	ridge	2.59502	0	NA	NA	NA	NA	NA	NA	NA
Red Blood Cell count	metabolite301	11-beta-Hydroxyandrosterone-3-glucuronide	0.00134526	ridge	2.59502	0	NA	NA	NA	NA	NA	NA	NA
Red Blood Cell count	lipid738	TAG56.1.FA18.1	0.00134028	ridge	2.59502	0	NA	NA	NA	NA	NA	NA	NA
Red Blood Cell count	lipid652	TAG53.6.FA20.4	0.00133625	ridge	2.59502	0	NA	NA	NA	NA	NA	NA	NA
Red Blood Cell count	metabolite547	C6H14O6	0.00133563	ridge	2.59502	0	NA	NA	NA	NA	NA	NA	NA
Red Blood Cell count	cytokine43	IL1A	0.00133353	ridge	2.59502	0	NA	NA	NA	NA	NA	NA	NA
Red Blood Cell count	protein155	LPA	0.00133201	ridge	2.59502	0	NA	NA	NA	NA	NA	NA	NA
Red Blood Cell count	lipid47	HCER.24.1.	0.00133174	ridge	2.59502	0	NA	NA	NA	NA	NA	NA	NA
Red Blood Cell count	metabolite459	C18H29O15	0.00133171	ridge	2.59502	0	NA	NA	NA	NA	NA	NA	NA
Red Blood Cell count	lipid814	TAG58.2.FA18.1	0.00132949	ridge	2.59502	0	NA	NA	NA	NA	NA	NA	NA
Red Blood Cell count	metabolite193	unknown	0.00132205	ridge	2.59502	0	NA	NA	NA	NA	NA	NA	NA
Red Blood Cell count	metabolite477	C24H42O4	0.001322	ridge	2.59502	0	NA	NA	NA	NA	NA	NA	NA
Red Blood Cell count	lipid640	TAG53.2.FA17.0	0.00131753	ridge	2.59502	0	NA	NA	NA	NA	NA	NA	NA
Red Blood Cell count	lipid818	TAG58.6.FA18.0	0.00131486	ridge	2.59502	0	NA	NA	NA	NA	NA	NA	NA
Red Blood Cell count	metabolite505	13-carboxy-gama-tocopherol	0.00131358	ridge	2.59502	0	NA	NA	NA	NA	NA	NA	NA
Red Blood Cell count	lipid622	TAG52.6.FA18.1	0.00131215	ridge	2.59502	0	NA	NA	NA	NA	NA	NA	NA
Red Blood Cell count	metabolite448	C15H26O11	0.00131169	ridge	2.59502	0	NA	NA	NA	NA	NA	NA	NA
Red Blood Cell count	cytokine48	MCSF	0.00130951	ridge	2.59502	0	NA	NA	NA	NA	NA	NA	NA
Red Blood Cell count	lipid745	TAG56.3.FA18.0	0.00130049	ridge	2.59502	0	NA	NA	NA	NA	NA	NA	NA
Red Blood Cell count	lipid102	FFA.12.0.	0.00129659	ridge	2.59502	0	NA	NA	NA	NA	NA	NA	NA
Red Blood Cell count	protein259	ECM1	0.0012944	ridge	2.59502	0	NA	NA	NA	NA	NA	NA	NA
Red Blood Cell count	lipid162	PC.15.0.18.1.	0.00129268	ridge	2.59502	0	NA	NA	NA	NA	NA	NA	NA
Red Blood Cell count	lipid7	CE.17.0.	0.001292	ridge	2.59502	0	NA	NA	NA	NA	NA	NA	NA
Red Blood Cell count	lipid141	LPC.20.5.	0.00128629	ridge	2.59502	0	NA	NA	NA	NA	NA	NA	NA
Red Blood Cell count	lipid435	TAG47.2.FA18.1	0.00127657	ridge	2.59502	0	NA	NA	NA	NA	NA	NA	NA
Red Blood Cell count	lipid228	PC.20.0.18.1.	0.00126733	ridge	2.59502	0	NA	NA	NA	NA	NA	NA	NA
Red Blood Cell count	protein103	TFRC	0.00125872	ridge	2.59502	0	NA	NA	NA	NA	NA	NA	NA
Red Blood Cell count	metabolite452	C16H26N4O11	0.00125434	ridge	2.59502	0	NA	NA	NA	NA	NA	NA	NA
Red Blood Cell count	metabolite474	unknown	0.00125141	ridge	2.59502	0	NA	NA	NA	NA	NA	NA	NA
Red Blood Cell count	lipid164	PC.15.0.20.3.	0.00124509	ridge	2.59502	0	NA	NA	NA	NA	NA	NA	NA
Red Blood Cell count	metabolite564	C8H12N2O5	0.00124035	ridge	2.59502	0	NA	NA	NA	NA	NA	NA	NA
Red Blood Cell count	metabolite205	LysoPC(18:0)	0.00123999	ridge	2.59502	0	NA	NA	NA	NA	NA	NA	NA
Red Blood Cell count	metabolite72	C5:1 AC	0.00123807	ridge	2.59502	0	NA	NA	NA	NA	NA	NA	NA
Red Blood Cell count	lipid440	TAG48.1.FA12.0	0.00123085	ridge	2.59502	0	NA	NA	NA	NA	NA	NA	NA
Red Blood Cell count	metabolite591	unknown	0.00122867	ridge	2.59502	0	NA	NA	NA	NA	NA	NA	NA
Red Blood Cell count	lipid757	TAG56.4.FA20.3	0.00122312	ridge	2.59502	0	NA	NA	NA	NA	NA	NA	NA
Red Blood Cell count	lipid44	HCER.22.0.	0.00122113	ridge	2.59502	0	NA	NA	NA	NA	NA	NA	NA
Red Blood Cell count	lipid641	TAG53.2.FA18.1	0.00121935	ridge	2.59502	0	NA	NA	NA	NA	NA	NA	NA
Red Blood Cell count	metabolite41	L-Proline	0.00121527	ridge	2.59502	0	NA	NA	NA	NA	NA	NA	NA
Red Blood Cell count	lipid97	DAG.18.2.20.4.	0.00120908	ridge	2.59502	0	NA	NA	NA	NA	NA	NA	NA
Red Blood Cell count	metabolite34	L-Glutamic acid	0.00120832	ridge	2.59502	0	NA	NA	NA	NA	NA	NA	NA
Red Blood Cell count	metabolite95	C12:0 FA	0.00120715	ridge	2.59502	0	NA	NA	NA	NA	NA	NA	NA
Red Blood Cell count	lipid92	DAG.18.1.22.4.	0.00120274	ridge	2.59502	0	NA	NA	NA	NA	NA	NA	NA
Red Blood Cell count	metabolite179	C25:0,OH FA	0.0012023	ridge	2.59502	0	NA	NA	NA	NA	NA	NA	NA
Red Blood Cell count	lipid836	TAG58.8.FA22.6	0.00120118	ridge	2.59502	0	NA	NA	NA	NA	NA	NA	NA
Red Blood Cell count	metabolite127	C16:1 AC	0.00119907	ridge	2.59502	0	NA	NA	NA	NA	NA	NA	NA
Red Blood Cell count	lipid575	TAG52.2.FA14.0	0.00119818	ridge	2.59502	0	NA	NA	NA	NA	NA	NA	NA
Red Blood Cell count	lipid5	CE.16.0.	0.00119456	ridge	2.59502	0	NA	NA	NA	NA	NA	NA	NA
Red Blood Cell count	protein232	LYZ	0.0011789	ridge	2.59502	0	NA	NA	NA	NA	NA	NA	NA
Red Blood Cell count	lipid297	PE.P.18.0.16.0.	0.00117841	ridge	2.59502	0	NA	NA	NA	NA	NA	NA	NA
Red Blood Cell count	metabolite172	Docosatrienoic acid	0.00117694	ridge	2.59502	0	NA	NA	NA	NA	NA	NA	NA
Red Blood Cell count	metabolite143	C18:1 AC	0.00117458	ridge	2.59502	0	NA	NA	NA	NA	NA	NA	NA
Red Blood Cell count	metabolite495	Calcitriol lactone	0.00117415	ridge	2.59502	0	NA	NA	NA	NA	NA	NA	NA
Red Blood Cell count	lipid418	TAG46.3.FA18.1	0.0011671	ridge	2.59502	0	NA	NA	NA	NA	NA	NA	NA
Red Blood Cell count	lipid113	FFA.18.4.	0.00116635	ridge	2.59502	0	NA	NA	NA	NA	NA	NA	NA
Red Blood Cell count	lipid824	TAG58.7.FA18.0	0.00116435	ridge	2.59502	0	NA	NA	NA	NA	NA	NA	NA
Red Blood Cell count	cytokine45	IL12P40	0.00115703	ridge	2.59502	0	NA	NA	NA	NA	NA	NA	NA
Red Blood Cell count	lipid840	TAG58.9.FA22.5	0.00115388	ridge	2.59502	0	NA	NA	NA	NA	NA	NA	NA
Red Blood Cell count	lipid680	TAG54.4.FA18.2	0.00114955	ridge	2.59502	0	NA	NA	NA	NA	NA	NA	NA
Red Blood Cell count	lipid756	TAG56.4.FA20.2	0.00114926	ridge	2.59502	0	NA	NA	NA	NA	NA	NA	NA
Red Blood Cell count	lipid554	TAG51.3.FA15.0	0.00114689	ridge	2.59502	0	NA	NA	NA	NA	NA	NA	NA
Red Blood Cell count	lipid717	TAG54.7.FA22.5	0.00114688	ridge	2.59502	0	NA	NA	NA	NA	NA	NA	NA
Red Blood Cell count	protein221	CAPZB	0.00113929	ridge	2.59502	0	NA	NA	NA	NA	NA	NA	NA
Red Blood Cell count	lipid678	TAG54.4.FA18.0	0.0011332	ridge	2.59502	0	NA	NA	NA	NA	NA	NA	NA
Red Blood Cell count	lipid447	TAG48.2.FA12.0	0.00113061	ridge	2.59502	0	NA	NA	NA	NA	NA	NA	NA
Red Blood Cell count	lipid352	SM.22.1.	0.00112675	ridge	2.59502	0	NA	NA	NA	NA	NA	NA	NA
Red Blood Cell count	metabolite226	LysoPE(20:1)	0.00112615	ridge	2.59502	0	NA	NA	NA	NA	NA	NA	NA
Red Blood Cell count	metabolite506	C28H46O4	0.00112108	ridge	2.59502	0	NA	NA	NA	NA	NA	NA	NA
Red Blood Cell count	lipid381	TAG44.1.FA18.1	0.00111649	ridge	2.59502	0	NA	NA	NA	NA	NA	NA	NA
Red Blood Cell count	metabolite363	1-Methyluric acid	0.00111338	ridge	2.59502	0	NA	NA	NA	NA	NA	NA	NA
Red Blood Cell count	metabolite173	C22:4 FA	0.00111191	ridge	2.59502	0	NA	NA	NA	NA	NA	NA	NA
Red Blood Cell count	lipid285	PE.O.18.0.22.5.	0.00110997	ridge	2.59502	0	NA	NA	NA	NA	NA	NA	NA
Red Blood Cell count	protein291	C1RL	0.00110942	ridge	2.59502	0	NA	NA	NA	NA	NA	NA	NA
Red Blood Cell count	lipid138	LPC.20.2.	0.0011084	ridge	2.59502	0	NA	NA	NA	NA	NA	NA	NA
Red Blood Cell count	lipid664	TAG54.2.FA20.0	0.00110759	ridge	2.59502	0	NA	NA	NA	NA	NA	NA	NA
Red Blood Cell count	metabolite10	(S)-(-)-2-Hydroxyisocaproic acid	0.00110755	ridge	2.59502	0	NA	NA	NA	NA	NA	NA	NA
Red Blood Cell count	lipid184	PC.17.0.18.1.	0.00110507	ridge	2.59502	0	NA	NA	NA	NA	NA	NA	NA
Red Blood Cell count	lipid499	TAG50.1.FA14.0	0.00109849	ridge	2.59502	0	NA	NA	NA	NA	NA	NA	NA
Red Blood Cell count	metabolite541	C6H10O4S	0.00109824	ridge	2.59502	0	NA	NA	NA	NA	NA	NA	NA
Red Blood Cell count	protein241	KRT17	0.0010961	ridge	2.59502	0	NA	NA	NA	NA	NA	NA	NA
Red Blood Cell count	lipid740	TAG56.2.FA16.0	0.00109363	ridge	2.59502	0	NA	NA	NA	NA	NA	NA	NA
Red Blood Cell count	metabolite333	Pregnenolone sulfate	0.00109147	ridge	2.59502	0	NA	NA	NA	NA	NA	NA	NA
Red Blood Cell count	lipid658	TAG54.1.FA20.0	0.00108658	ridge	2.59502	0	NA	NA	NA	NA	NA	NA	NA
Red Blood Cell count	protein22	CA1	0.00108463	ridge	2.59502	0	NA	NA	NA	NA	NA	NA	NA
Red Blood Cell count	lipid679	TAG54.4.FA18.1	0.00108443	ridge	2.59502	0	NA	NA	NA	NA	NA	NA	NA
Red Blood Cell count	lipid136	LPC.18.3.	0.00107626	ridge	2.59502	0	NA	NA	NA	NA	NA	NA	NA
Red Blood Cell count	protein84	FGB	0.00107482	ridge	2.59502	0	NA	NA	NA	NA	NA	NA	NA
Red Blood Cell count	metabolite19	Betaine	0.00107264	ridge	2.59502	0	NA	NA	NA	NA	NA	NA	NA
Red Blood Cell count	lipid681	TAG54.4.FA18.3	0.00106988	ridge	2.59502	0	NA	NA	NA	NA	NA	NA	NA
Red Blood Cell count	protein245	EFEMP1	0.00105509	ridge	2.59502	0	NA	NA	NA	NA	NA	NA	NA
Red Blood Cell count	lipid636	TAG53.1.FA17.0	0.00104887	ridge	2.59502	0	NA	NA	NA	NA	NA	NA	NA
Red Blood Cell count	metabolite632	SM(d18:1/14:0)	0.00104548	ridge	2.59502	0	NA	NA	NA	NA	NA	NA	NA
Red Blood Cell count	protein69	IGHG2	0.00104364	ridge	2.59502	0	NA	NA	NA	NA	NA	NA	NA
Red Blood Cell count	metabolite246	Epsilon-(gamma-Glutamyl)-lysine	0.00104048	ridge	2.59502	0	NA	NA	NA	NA	NA	NA	NA
Red Blood Cell count	metabolite550	unknown	0.00103955	ridge	2.59502	0	NA	NA	NA	NA	NA	NA	NA
Red Blood Cell count	lipid686	TAG54.4.FA22.1	0.00103786	ridge	2.59502	0	NA	NA	NA	NA	NA	NA	NA
Red Blood Cell count	protein26	SERPINA3	0.00103649	ridge	2.59502	0	NA	NA	NA	NA	NA	NA	NA
Red Blood Cell count	lipid82	DAG.18.0.18.2.	0.00103274	ridge	2.59502	0	NA	NA	NA	NA	NA	NA	NA
Red Blood Cell count	lipid839	TAG58.9.FA20.4	0.00102875	ridge	2.59502	0	NA	NA	NA	NA	NA	NA	NA
Red Blood Cell count	protein143	APOA4	0.00102476	ridge	2.59502	0	NA	NA	NA	NA	NA	NA	NA
Red Blood Cell count	metabolite343	N1-methyladenosine	0.00102007	ridge	2.59502	0	NA	NA	NA	NA	NA	NA	NA
Red Blood Cell count	lipid250	PE.18.0.20.2.	0.0010186	ridge	2.59502	0	NA	NA	NA	NA	NA	NA	NA
Red Blood Cell count	metabolite502	6-deoxoteasterone	0.00100817	ridge	2.59502	0	NA	NA	NA	NA	NA	NA	NA
Red Blood Cell count	metabolite372	Catechol sulfate	0.00100666	ridge	2.59502	0	NA	NA	NA	NA	NA	NA	NA
Red Blood Cell count	lipid654	TAG54.0.FA18.0	0.00100621	ridge	2.59502	0	NA	NA	NA	NA	NA	NA	NA
Red Blood Cell count	lipid728	TAG55.3.FA18.1	0.00100601	ridge	2.59502	0	NA	NA	NA	NA	NA	NA	NA
Red Blood Cell count	metabolite393	unknown	0.00100525	ridge	2.59502	0	NA	NA	NA	NA	NA	NA	NA
Red Blood Cell count	lipid270	PE.O.16.0.18.1.	0.00100472	ridge	2.59502	0	NA	NA	NA	NA	NA	NA	NA
Red Blood Cell count	metabolite261	Theophylline	0.00100259	ridge	2.59502	0	NA	NA	NA	NA	NA	NA	NA
Red Blood Cell count	protein78	APOE	0.00100102	ridge	2.59502	0	NA	NA	NA	NA	NA	NA	NA
Red Blood Cell count	cytokine57	PDGFBB	0.00100007	ridge	2.59502	0	NA	NA	NA	NA	NA	NA	NA
Red Blood Cell count	lipid831	TAG58.8.FA18.1	0.000997804	ridge	2.59502	0	NA	NA	NA	NA	NA	NA	NA
Red Blood Cell count	metabolite567	C8H14O7	0.000996713	ridge	2.59502	0	NA	NA	NA	NA	NA	NA	NA
Red Blood Cell count	lipid347	SM.18.0.	0.000996313	ridge	2.59502	0	NA	NA	NA	NA	NA	NA	NA
Red Blood Cell count	metabolite275	Isobutyrylglycine	0.00099628	ridge	2.59502	0	NA	NA	NA	NA	NA	NA	NA
Red Blood Cell count	lipid186	PC.17.0.20.3.	0.000995609	ridge	2.59502	0	NA	NA	NA	NA	NA	NA	NA
Red Blood Cell count	metabolite99	Dodecenoylcarnitine	0.000995603	ridge	2.59502	0	NA	NA	NA	NA	NA	NA	NA
Red Blood Cell count	lipid830	TAG58.7.FA22.6	0.000995132	ridge	2.59502	0	NA	NA	NA	NA	NA	NA	NA
Red Blood Cell count	lipid762	TAG56.5.FA18.1	0.000993397	ridge	2.59502	0	NA	NA	NA	NA	NA	NA	NA
Red Blood Cell count	lipid201	PC.18.0.20.4.	0.000990174	ridge	2.59502	0	NA	NA	NA	NA	NA	NA	NA
Red Blood Cell count	lipid696	TAG54.5.FA20.4	0.000986239	ridge	2.59502	0	NA	NA	NA	NA	NA	NA	NA
Red Blood Cell count	protein168	C7	0.000985541	ridge	2.59502	0	NA	NA	NA	NA	NA	NA	NA
Red Blood Cell count	lipid842	TAG60.10.FA22.5	0.000983919	ridge	2.59502	0	NA	NA	NA	NA	NA	NA	NA
Red Blood Cell count	metabolite296	Dihydroxyvitamin D3	0.000983722	ridge	2.59502	0	NA	NA	NA	NA	NA	NA	NA
Red Blood Cell count	lipid637	TAG53.1.FA18.0	0.000983083	ridge	2.59502	0	NA	NA	NA	NA	NA	NA	NA
Red Blood Cell count	metabolite118	C15:0,OH FA	0.000982869	ridge	2.59502	0	NA	NA	NA	NA	NA	NA	NA
Red Blood Cell count	lipid375	TAG44.0.FA18.0	0.000981933	ridge	2.59502	0	NA	NA	NA	NA	NA	NA	NA
Red Blood Cell count	metabolite84	C10:1,OH FA	0.000979189	ridge	2.59502	0	NA	NA	NA	NA	NA	NA	NA
Red Blood Cell count	lipid36	CER.26.1.	0.000975207	ridge	2.59502	0	NA	NA	NA	NA	NA	NA	NA
Red Blood Cell count	protein153	SERPINA6	0.000967247	ridge	2.59502	0	NA	NA	NA	NA	NA	NA	NA
Red Blood Cell count	lipid655	TAG54.1.FA16.0	0.00096377	ridge	2.59502	0	NA	NA	NA	NA	NA	NA	NA
Red Blood Cell count	protein222	MASP1	0.000963558	ridge	2.59502	0	NA	NA	NA	NA	NA	NA	NA
Red Blood Cell count	metabolite332	Pregnanolone sulfate	0.00096228	ridge	2.59502	0	NA	NA	NA	NA	NA	NA	NA
Red Blood Cell count	metabolite507	C28H46O5	0.000961797	ridge	2.59502	0	NA	NA	NA	NA	NA	NA	NA
Red Blood Cell count	lipid496	TAG50.0.FA14.0	0.000958098	ridge	2.59502	0	NA	NA	NA	NA	NA	NA	NA
Red Blood Cell count	lipid135	LPC.18.2.	0.000952494	ridge	2.59502	0	NA	NA	NA	NA	NA	NA	NA
Red Blood Cell count	lipid644	TAG53.3.FA17.0	0.000952453	ridge	2.59502	0	NA	NA	NA	NA	NA	NA	NA
Red Blood Cell count	lipid638	TAG53.1.FA18.1	0.000944907	ridge	2.59502	0	NA	NA	NA	NA	NA	NA	NA
Red Blood Cell count	metabolite256	Hydroxybenzoic acid	0.00094172	ridge	2.59502	0	NA	NA	NA	NA	NA	NA	NA
Red Blood Cell count	metabolite160	C20:0 FA	0.000940539	ridge	2.59502	0	NA	NA	NA	NA	NA	NA	NA
Red Blood Cell count	metabolite186	C6:0,DC AC	0.000937951	ridge	2.59502	0	NA	NA	NA	NA	NA	NA	NA
Red Blood Cell count	metabolite116	C14H24O3	0.000934105	ridge	2.59502	0	NA	NA	NA	NA	NA	NA	NA
Red Blood Cell count	protein284	SH3GL3	0.000927787	ridge	2.59502	0	NA	NA	NA	NA	NA	NA	NA
Red Blood Cell count	metabolite407	unknown	0.000924706	ridge	2.59502	0	NA	NA	NA	NA	NA	NA	NA
Red Blood Cell count	lipid369	TAG42.1.FA18.1	0.000924494	ridge	2.59502	0	NA	NA	NA	NA	NA	NA	NA
Red Blood Cell count	metabolite124	hexadecanediocacid	0.000924192	ridge	2.59502	0	NA	NA	NA	NA	NA	NA	NA
Red Blood Cell count	lipid455	TAG48.3.FA12.0	0.000921454	ridge	2.59502	0	NA	NA	NA	NA	NA	NA	NA
Red Blood Cell count	protein94	RBP4	0.000921445	ridge	2.59502	0	NA	NA	NA	NA	NA	NA	NA
Red Blood Cell count	lipid750	TAG56.3.FA20.2	0.000920933	ridge	2.59502	0	NA	NA	NA	NA	NA	NA	NA
Red Blood Cell count	metabolite213	LysoPC(22:0)	0.000918843	ridge	2.59502	0	NA	NA	NA	NA	NA	NA	NA
Red Blood Cell count	metabolite513	C29H48O4	0.000918118	ridge	2.59502	0	NA	NA	NA	NA	NA	NA	NA
Red Blood Cell count	lipid618	TAG52.5.FA22.5	0.000917966	ridge	2.59502	0	NA	NA	NA	NA	NA	NA	NA
Red Blood Cell count	protein89	C1QC	0.000916842	ridge	2.59502	0	NA	NA	NA	NA	NA	NA	NA
Red Blood Cell count	lipid16	CE.20.3.	0.000916375	ridge	2.59502	0	NA	NA	NA	NA	NA	NA	NA
Red Blood Cell count	lipid59	DAG.14.0.16.0.	0.000914782	ridge	2.59502	0	NA	NA	NA	NA	NA	NA	NA
Red Blood Cell count	metabolite519	unknown	0.000913723	ridge	2.59502	0	NA	NA	NA	NA	NA	NA	NA
Red Blood Cell count	lipid817	TAG58.6.FA16.0	0.000913167	ridge	2.59502	0	NA	NA	NA	NA	NA	NA	NA
Red Blood Cell count	metabolite645	unknown	0.000911871	ridge	2.59502	0	NA	NA	NA	NA	NA	NA	NA
Red Blood Cell count	lipid828	TAG58.7.FA22.4	0.000911149	ridge	2.59502	0	NA	NA	NA	NA	NA	NA	NA
Red Blood Cell count	cytokine29	HGF	0.000907297	ridge	2.59502	0	NA	NA	NA	NA	NA	NA	NA
Red Blood Cell count	lipid91	DAG.18.1.20.5.	0.000902265	ridge	2.59502	0	NA	NA	NA	NA	NA	NA	NA
Red Blood Cell count	lipid513	TAG50.3.FA14.0	0.000897013	ridge	2.59502	0	NA	NA	NA	NA	NA	NA	NA
Red Blood Cell count	lipid42	HCER.18.0.	0.000895431	ridge	2.59502	0	NA	NA	NA	NA	NA	NA	NA
Red Blood Cell count	lipid754	TAG56.4.FA18.2	0.000894807	ridge	2.59502	0	NA	NA	NA	NA	NA	NA	NA
Red Blood Cell count	lipid651	TAG53.5.FA20.4	0.00089202	ridge	2.59502	0	NA	NA	NA	NA	NA	NA	NA
Red Blood Cell count	metabolite43	L-Threonine	0.000884595	ridge	2.59502	0	NA	NA	NA	NA	NA	NA	NA
Red Blood Cell count	protein24	SERPINC1	0.000880557	ridge	2.59502	0	NA	NA	NA	NA	NA	NA	NA
Red Blood Cell count	metabolite27	unknown	0.000877529	ridge	2.59502	0	NA	NA	NA	NA	NA	NA	NA
Red Blood Cell count	lipid571	TAG52.1.FA18.0	0.000876971	ridge	2.59502	0	NA	NA	NA	NA	NA	NA	NA
Red Blood Cell count	metabolite177	C24:5 FA	0.000868722	ridge	2.59502	0	NA	NA	NA	NA	NA	NA	NA
Red Blood Cell count	lipid421	TAG46.4.FA18.2	0.000866773	ridge	2.59502	0	NA	NA	NA	NA	NA	NA	NA
Red Blood Cell count	lipid522	TAG50.4.FA14.0	0.000863175	ridge	2.59502	0	NA	NA	NA	NA	NA	NA	NA
Red Blood Cell count	lipid788	TAG56.7.FA20.3	0.000859859	ridge	2.59502	0	NA	NA	NA	NA	NA	NA	NA
Red Blood Cell count	metabolite392	unknown	0.000857757	ridge	2.59502	0	NA	NA	NA	NA	NA	NA	NA
Red Blood Cell count	metabolite336	Sulfolithocholic acid	0.00085657	ridge	2.59502	0	NA	NA	NA	NA	NA	NA	NA
Red Blood Cell count	lipid645	TAG53.3.FA18.2	0.000854831	ridge	2.59502	0	NA	NA	NA	NA	NA	NA	NA
Red Blood Cell count	lipid789	TAG56.7.FA20.4	0.000849779	ridge	2.59502	0	NA	NA	NA	NA	NA	NA	NA
Red Blood Cell count	metabolite451	C16H22N4O7	0.000847437	ridge	2.59502	0	NA	NA	NA	NA	NA	NA	NA
Red Blood Cell count	lipid559	TAG51.4.FA15.0	0.000845243	ridge	2.59502	0	NA	NA	NA	NA	NA	NA	NA
Red Blood Cell count	metabolite326	MG(22:2)	0.000843293	ridge	2.59502	0	NA	NA	NA	NA	NA	NA	NA
Red Blood Cell count	protein263	PI16	0.000839496	ridge	2.59502	0	NA	NA	NA	NA	NA	NA	NA
Red Blood Cell count	metabolite214	LysoPC(22:4)	0.000835389	ridge	2.59502	0	NA	NA	NA	NA	NA	NA	NA
Red Blood Cell count	protein98	TTR	0.00083506	ridge	2.59502	0	NA	NA	NA	NA	NA	NA	NA
Red Blood Cell count	lipid10	CE.18.2.	0.000830484	ridge	2.59502	0	NA	NA	NA	NA	NA	NA	NA
Red Blood Cell count	metabolite132	C16:3 FA	0.000826257	ridge	2.59502	0	NA	NA	NA	NA	NA	NA	NA
Red Blood Cell count	lipid642	TAG53.2.FA18.2	0.000822842	ridge	2.59502	0	NA	NA	NA	NA	NA	NA	NA
Red Blood Cell count	lipid825	TAG58.7.FA18.1	0.000822706	ridge	2.59502	0	NA	NA	NA	NA	NA	NA	NA
Red Blood Cell count	lipid787	TAG56.7.FA18.3	0.000822331	ridge	2.59502	0	NA	NA	NA	NA	NA	NA	NA
Red Blood Cell count	lipid812	TAG58.10.FA22.5	0.000821894	ridge	2.59502	0	NA	NA	NA	NA	NA	NA	NA
Red Blood Cell count	metabolite453	C16H28O7	0.000818356	ridge	2.59502	0	NA	NA	NA	NA	NA	NA	NA
Red Blood Cell count	metabolite321	MG(18:3)	0.000818065	ridge	2.59502	0	NA	NA	NA	NA	NA	NA	NA
Red Blood Cell count	lipid753	TAG56.4.FA18.1	0.000817817	ridge	2.59502	0	NA	NA	NA	NA	NA	NA	NA
Red Blood Cell count	metabolite247	gamma-glutamyl-epsilon-lysine	0.000816481	ridge	2.59502	0	NA	NA	NA	NA	NA	NA	NA
Red Blood Cell count	lipid755	TAG56.4.FA20.1	0.000816443	ridge	2.59502	0	NA	NA	NA	NA	NA	NA	NA
Red Blood Cell count	lipid736	TAG55.7.FA22.6	0.000814733	ridge	2.59502	0	NA	NA	NA	NA	NA	NA	NA
Red Blood Cell count	lipid609	TAG52.5.FA14.0	0.000812869	ridge	2.59502	0	NA	NA	NA	NA	NA	NA	NA
Red Blood Cell count	metabolite105	C12:2,OH FA	0.000805978	ridge	2.59502	0	NA	NA	NA	NA	NA	NA	NA
Red Blood Cell count	lipid384	TAG44.2.FA16.0	0.000801852	ridge	2.59502	0	NA	NA	NA	NA	NA	NA	NA
Red Blood Cell count	lipid799	TAG56.8.FA20.4	0.000798382	ridge	2.59502	0	NA	NA	NA	NA	NA	NA	NA
Red Blood Cell count	metabolite358	gamma-glutamylthreonine	0.000796673	ridge	2.59502	0	NA	NA	NA	NA	NA	NA	NA
Red Blood Cell count	lipid388	TAG44.3.FA18.2	0.000795957	ridge	2.59502	0	NA	NA	NA	NA	NA	NA	NA
Red Blood Cell count	lipid404	TAG46.1.FA18.0	0.000795002	ridge	2.59502	0	NA	NA	NA	NA	NA	NA	NA
Red Blood Cell count	lipid685	TAG54.4.FA20.4	0.000793537	ridge	2.59502	0	NA	NA	NA	NA	NA	NA	NA
Red Blood Cell count	lipid552	TAG51.2.FA18.1	0.000791654	ridge	2.59502	0	NA	NA	NA	NA	NA	NA	NA
Red Blood Cell count	lipid569	TAG52.1.FA16.0	0.000790824	ridge	2.59502	0	NA	NA	NA	NA	NA	NA	NA
Red Blood Cell count	protein271	CTTNBP2	0.000784193	ridge	2.59502	0	NA	NA	NA	NA	NA	NA	NA
Red Blood Cell count	protein73	IGHA1	0.000780603	ridge	2.59502	0	NA	NA	NA	NA	NA	NA	NA
Red Blood Cell count	metabolite58	Thyroxine	0.000778482	ridge	2.59502	0	NA	NA	NA	NA	NA	NA	NA
Red Blood Cell count	metabolite347	Pseudouridine	0.000778464	ridge	2.59502	0	NA	NA	NA	NA	NA	NA	NA
Red Blood Cell count	lipid530	TAG50.4.FA20.4	0.000778014	ridge	2.59502	0	NA	NA	NA	NA	NA	NA	NA
Red Blood Cell count	metabolite14	3-Methyl-L-histidine	0.000770245	ridge	2.59502	0	NA	NA	NA	NA	NA	NA	NA
Red Blood Cell count	metabolite409	unknown	0.000768381	ridge	2.59502	0	NA	NA	NA	NA	NA	NA	NA
Red Blood Cell count	lipid730	TAG55.4.FA18.1	0.000764038	ridge	2.59502	0	NA	NA	NA	NA	NA	NA	NA
Red Blood Cell count	metabolite548	C6H9NO6	0.000750623	ridge	2.59502	0	NA	NA	NA	NA	NA	NA	NA
Red Blood Cell count	metabolite368	unknown	0.000748434	ridge	2.59502	0	NA	NA	NA	NA	NA	NA	NA
Red Blood Cell count	metabolite42	L-Serine	0.000744224	ridge	2.59502	0	NA	NA	NA	NA	NA	NA	NA
Red Blood Cell count	lipid98	DAG.18.2.20.5.	0.000743639	ridge	2.59502	0	NA	NA	NA	NA	NA	NA	NA
Red Blood Cell count	lipid596	TAG52.4.FA14.0	0.000742731	ridge	2.59502	0	NA	NA	NA	NA	NA	NA	NA
Red Blood Cell count	lipid698	TAG54.5.FA22.1	0.000742483	ridge	2.59502	0	NA	NA	NA	NA	NA	NA	NA
Red Blood Cell count	protein161	DBH	0.000742394	ridge	2.59502	0	NA	NA	NA	NA	NA	NA	NA
Red Blood Cell count	lipid810	TAG58.10.FA20.4	0.000742103	ridge	2.59502	0	NA	NA	NA	NA	NA	NA	NA
Red Blood Cell count	metabolite240	7-Methylguanine	0.000732008	ridge	2.59502	0	NA	NA	NA	NA	NA	NA	NA
Red Blood Cell count	lipid83	DAG.18.0.18.3.	0.000729833	ridge	2.59502	0	NA	NA	NA	NA	NA	NA	NA
Red Blood Cell count	lipid109	FFA.18.0.	0.00072668	ridge	2.59502	0	NA	NA	NA	NA	NA	NA	NA
Red Blood Cell count	metabolite559	Glycerophosphoglycerol	0.000726537	ridge	2.59502	0	NA	NA	NA	NA	NA	NA	NA
Red Blood Cell count	lipid200	PC.18.0.20.3.	0.00072401	ridge	2.59502	0	NA	NA	NA	NA	NA	NA	NA
Red Blood Cell count	cytokine13	IL6	0.000723366	ridge	2.59502	0	NA	NA	NA	NA	NA	NA	NA
Red Blood Cell count	lipid827	TAG58.7.FA20.4	0.000721995	ridge	2.59502	0	NA	NA	NA	NA	NA	NA	NA
Red Blood Cell count	protein278	CPB2	0.000716924	ridge	2.59502	0	NA	NA	NA	NA	NA	NA	NA
Red Blood Cell count	lipid619	TAG52.6.FA14.0	0.000716264	ridge	2.59502	0	NA	NA	NA	NA	NA	NA	NA
Red Blood Cell count	lipid255	PE.18.0.22.5.	0.000714723	ridge	2.59502	0	NA	NA	NA	NA	NA	NA	NA
Red Blood Cell count	lipid315	PE.P.18.1.22.5.	0.000714322	ridge	2.59502	0	NA	NA	NA	NA	NA	NA	NA
Red Blood Cell count	lipid351	SM.22.0.	0.000713724	ridge	2.59502	0	NA	NA	NA	NA	NA	NA	NA
Red Blood Cell count	lipid688	TAG54.5.FA16.0	0.00071196	ridge	2.59502	0	NA	NA	NA	NA	NA	NA	NA
Red Blood Cell count	lipid99	DAG.18.2.22.5.	0.000711548	ridge	2.59502	0	NA	NA	NA	NA	NA	NA	NA
Red Blood Cell count	protein270	TTN	0.000709046	ridge	2.59502	0	NA	NA	NA	NA	NA	NA	NA
Red Blood Cell count	protein205	PON1	0.000702614	ridge	2.59502	0	NA	NA	NA	NA	NA	NA	NA
Red Blood Cell count	lipid650	TAG53.4.FA20.4	0.000702345	ridge	2.59502	0	NA	NA	NA	NA	NA	NA	NA
Red Blood Cell count	lipid578	TAG52.2.FA18.0	0.000698746	ridge	2.59502	0	NA	NA	NA	NA	NA	NA	NA
Red Blood Cell count	lipid411	TAG46.2.FA18.1	0.000698591	ridge	2.59502	0	NA	NA	NA	NA	NA	NA	NA
Red Blood Cell count	metabolite200	LysoPC(14:0)	0.000696223	ridge	2.59502	0	NA	NA	NA	NA	NA	NA	NA
Red Blood Cell count	lipid210	PC.18.1.20.1.	0.000692626	ridge	2.59502	0	NA	NA	NA	NA	NA	NA	NA
Red Blood Cell count	lipid693	TAG54.5.FA18.3	0.000690961	ridge	2.59502	0	NA	NA	NA	NA	NA	NA	NA
Red Blood Cell count	lipid844	TAG60.11.FA22.5	0.00068383	ridge	2.59502	0	NA	NA	NA	NA	NA	NA	NA
Red Blood Cell count	metabolite74	9-HODE	0.000682599	ridge	2.59502	0	NA	NA	NA	NA	NA	NA	NA
Red Blood Cell count	lipid707	TAG54.6.FA20.4	0.000675709	ridge	2.59502	0	NA	NA	NA	NA	NA	NA	NA
Red Blood Cell count	lipid163	PC.15.0.18.2.	0.000673723	ridge	2.59502	0	NA	NA	NA	NA	NA	NA	NA
Red Blood Cell count	lipid379	TAG44.1.FA16.0	0.000672138	ridge	2.59502	0	NA	NA	NA	NA	NA	NA	NA
Red Blood Cell count	metabolite560	C7H15N3O2	0.000671942	ridge	2.59502	0	NA	NA	NA	NA	NA	NA	NA
Red Blood Cell count	lipid123	FFA.22.4.	0.000670247	ridge	2.59502	0	NA	NA	NA	NA	NA	NA	NA
Red Blood Cell count	lipid691	TAG54.5.FA18.1	0.000668904	ridge	2.59502	0	NA	NA	NA	NA	NA	NA	NA
Red Blood Cell count	lipid584	TAG52.3.FA14.0	0.000663758	ridge	2.59502	0	NA	NA	NA	NA	NA	NA	NA
Red Blood Cell count	metabolite523	C30H52O6	0.000660595	ridge	2.59502	0	NA	NA	NA	NA	NA	NA	NA
Red Blood Cell count	lipid509	TAG50.2.FA18.0	0.000648046	ridge	2.59502	0	NA	NA	NA	NA	NA	NA	NA
Red Blood Cell count	metabolite107	C14:0 AC	0.000646744	ridge	2.59502	0	NA	NA	NA	NA	NA	NA	NA
Red Blood Cell count	metabolite52	Ne-Methyl-Lysine	0.00064298	ridge	2.59502	0	NA	NA	NA	NA	NA	NA	NA
Red Blood Cell count	lipid672	TAG54.3.FA18.3	0.000638027	ridge	2.59502	0	NA	NA	NA	NA	NA	NA	NA
Red Blood Cell count	lipid726	TAG55.2.FA18.1	0.000637348	ridge	2.59502	0	NA	NA	NA	NA	NA	NA	NA
Red Blood Cell count	lipid431	TAG47.1.FA18.1	0.000635877	ridge	2.59502	0	NA	NA	NA	NA	NA	NA	NA
Red Blood Cell count	metabolite418	C12H20N2O9	0.000631606	ridge	2.59502	0	NA	NA	NA	NA	NA	NA	NA
Red Blood Cell count	lipid495	TAG49.3.FA18.3	0.000629478	ridge	2.59502	0	NA	NA	NA	NA	NA	NA	NA
Red Blood Cell count	metabolite125	C16:0,OH FA	0.000628436	ridge	2.59502	0	NA	NA	NA	NA	NA	NA	NA
Red Blood Cell count	protein91	APOH	0.000626889	ridge	2.59502	0	NA	NA	NA	NA	NA	NA	NA
Red Blood Cell count	lipid93	DAG.18.1.22.5.	0.000626174	ridge	2.59502	0	NA	NA	NA	NA	NA	NA	NA
Red Blood Cell count	lipid733	TAG55.5.FA18.2	0.000624718	ridge	2.59502	0	NA	NA	NA	NA	NA	NA	NA
Red Blood Cell count	protein140	HV434	0.000618254	ridge	2.59502	0	NA	NA	NA	NA	NA	NA	NA
Red Blood Cell count	lipid85	DAG.18.1.18.1.	0.000617406	ridge	2.59502	0	NA	NA	NA	NA	NA	NA	NA
Red Blood Cell count	lipid606	TAG52.4.FA20.4	0.000617177	ridge	2.59502	0	NA	NA	NA	NA	NA	NA	NA
Red Blood Cell count	lipid292	PE.P.16.0.20.4.	0.000614862	ridge	2.59502	0	NA	NA	NA	NA	NA	NA	NA
Red Blood Cell count	lipid690	TAG54.5.FA18.0	0.000613365	ridge	2.59502	0	NA	NA	NA	NA	NA	NA	NA
Red Blood Cell count	lipid731	TAG55.4.FA18.2	0.000612059	ridge	2.59502	0	NA	NA	NA	NA	NA	NA	NA
Red Blood Cell count	lipid483	TAG49.1.FA18.1	0.000611939	ridge	2.59502	0	NA	NA	NA	NA	NA	NA	NA
Red Blood Cell count	metabolite315	LysoPG(18:0)	0.000610244	ridge	2.59502	0	NA	NA	NA	NA	NA	NA	NA
Red Blood Cell count	lipid405	TAG46.1.FA18.1	0.000609913	ridge	2.59502	0	NA	NA	NA	NA	NA	NA	NA
Red Blood Cell count	metabolite266	5-oxoproline	0.000609452	ridge	2.59502	0	NA	NA	NA	NA	NA	NA	NA
Red Blood Cell count	lipid807	TAG57.2.FA18.1	0.000609415	ridge	2.59502	0	NA	NA	NA	NA	NA	NA	NA
Red Blood Cell count	lipid649	TAG53.4.FA18.3	0.000609377	ridge	2.59502	0	NA	NA	NA	NA	NA	NA	NA
Red Blood Cell count	lipid94	DAG.18.1.22.6.	0.000609154	ridge	2.59502	0	NA	NA	NA	NA	NA	NA	NA
Red Blood Cell count	lipid9	CE.18.1.	0.000608357	ridge	2.59502	0	NA	NA	NA	NA	NA	NA	NA
Red Blood Cell count	lipid776	TAG56.6.FA20.3	0.000608346	ridge	2.59502	0	NA	NA	NA	NA	NA	NA	NA
Red Blood Cell count	metabolite508	6-Deoxodolichosterone	0.000606477	ridge	2.59502	0	NA	NA	NA	NA	NA	NA	NA
Red Blood Cell count	metabolite197	Choline	0.000605489	ridge	2.59502	0	NA	NA	NA	NA	NA	NA	NA
Red Blood Cell count	metabolite252	Caffeine	0.000604384	ridge	2.59502	0	NA	NA	NA	NA	NA	NA	NA
Red Blood Cell count	lipid567	TAG52.0.FA18.0	0.00059706	ridge	2.59502	0	NA	NA	NA	NA	NA	NA	NA
Red Blood Cell count	lipid572	TAG52.1.FA18.1	0.000594157	ridge	2.59502	0	NA	NA	NA	NA	NA	NA	NA
Red Blood Cell count	metabolite62	Glyceric acid	0.000593407	ridge	2.59502	0	NA	NA	NA	NA	NA	NA	NA
Red Blood Cell count	lipid290	PE.P.16.0.18.3.	0.000593143	ridge	2.59502	0	NA	NA	NA	NA	NA	NA	NA
Red Blood Cell count	lipid88	DAG.18.1.20.2.	0.000592478	ridge	2.59502	0	NA	NA	NA	NA	NA	NA	NA
Red Blood Cell count	lipid579	TAG52.2.FA18.1	0.00059083	ridge	2.59502	0	NA	NA	NA	NA	NA	NA	NA
Red Blood Cell count	metabolite479	6-Dehydrotestosterone glucuronide	0.000585057	ridge	2.59502	0	NA	NA	NA	NA	NA	NA	NA
Red Blood Cell count	metabolite473	unknown	0.000583041	ridge	2.59502	0	NA	NA	NA	NA	NA	NA	NA
Red Blood Cell count	protein19	PLG	0.000582846	ridge	2.59502	0	NA	NA	NA	NA	NA	NA	NA
Red Blood Cell count	lipid576	TAG52.2.FA16.0	0.00058181	ridge	2.59502	0	NA	NA	NA	NA	NA	NA	NA
Red Blood Cell count	lipid808	TAG57.3.FA18.2	0.000581174	ridge	2.59502	0	NA	NA	NA	NA	NA	NA	NA
Red Blood Cell count	lipid387	TAG44.2.FA18.2	0.00058108	ridge	2.59502	0	NA	NA	NA	NA	NA	NA	NA
Red Blood Cell count	lipid477	TAG49.0.FA18.0	0.00058027	ridge	2.59502	0	NA	NA	NA	NA	NA	NA	NA
Red Blood Cell count	lipid133	LPC.18.0.	0.000579876	ridge	2.59502	0	NA	NA	NA	NA	NA	NA	NA
Red Blood Cell count	protein130	F13B	0.000579243	ridge	2.59502	0	NA	NA	NA	NA	NA	NA	NA
Red Blood Cell count	lipid446	TAG48.1.FA18.1	0.000579193	ridge	2.59502	0	NA	NA	NA	NA	NA	NA	NA
Red Blood Cell count	lipid463	TAG48.4.FA12.0	0.000576935	ridge	2.59502	0	NA	NA	NA	NA	NA	NA	NA
Red Blood Cell count	lipid773	TAG56.6.FA18.2	0.00057578	ridge	2.59502	0	NA	NA	NA	NA	NA	NA	NA
Red Blood Cell count	lipid23	CE.22.5.	0.000575525	ridge	2.59502	0	NA	NA	NA	NA	NA	NA	NA
Red Blood Cell count	lipid134	LPC.18.1.	0.000574944	ridge	2.59502	0	NA	NA	NA	NA	NA	NA	NA
Red Blood Cell count	lipid558	TAG51.3.FA18.3	0.000572535	ridge	2.59502	0	NA	NA	NA	NA	NA	NA	NA
Red Blood Cell count	protein187	ORM2	0.00056275	ridge	2.59502	0	NA	NA	NA	NA	NA	NA	NA
Red Blood Cell count	lipid11	CE.18.3.	0.000561564	ridge	2.59502	0	NA	NA	NA	NA	NA	NA	NA
Red Blood Cell count	lipid311	PE.P.18.1.20.3.	0.000561254	ridge	2.59502	0	NA	NA	NA	NA	NA	NA	NA
Red Blood Cell count	metabolite290	unknown	0.000557112	ridge	2.59502	0	NA	NA	NA	NA	NA	NA	NA
Red Blood Cell count	lipid737	TAG56.1.FA16.0	0.000555244	ridge	2.59502	0	NA	NA	NA	NA	NA	NA	NA
Red Blood Cell count	lipid441	TAG48.1.FA14.0	0.000551431	ridge	2.59502	0	NA	NA	NA	NA	NA	NA	NA
Red Blood Cell count	lipid843	TAG60.10.FA22.6	0.00055095	ridge	2.59502	0	NA	NA	NA	NA	NA	NA	NA
Red Blood Cell count	lipid361	TAG40.0.FA16.0	0.00055064	ridge	2.59502	0	NA	NA	NA	NA	NA	NA	NA
Red Blood Cell count	lipid837	TAG58.9.FA18.1	0.00054834	ridge	2.59502	0	NA	NA	NA	NA	NA	NA	NA
Red Blood Cell count	metabolite137	C18:0 AC	0.000547976	ridge	2.59502	0	NA	NA	NA	NA	NA	NA	NA
Red Blood Cell count	lipid139	LPC.20.3.	0.000546106	ridge	2.59502	0	NA	NA	NA	NA	NA	NA	NA
Red Blood Cell count	metabolite2	Kynurenic acid	0.00054336	ridge	2.59502	0	NA	NA	NA	NA	NA	NA	NA
Red Blood Cell count	metabolite78	C10:0,OH FA	0.000539769	ridge	2.59502	0	NA	NA	NA	NA	NA	NA	NA
Red Blood Cell count	lipid841	TAG58.9.FA22.6	0.00053973	ridge	2.59502	0	NA	NA	NA	NA	NA	NA	NA
Red Blood Cell count	lipid826	TAG58.7.FA18.2	0.000537371	ridge	2.59502	0	NA	NA	NA	NA	NA	NA	NA
Red Blood Cell count	lipid676	TAG54.4.FA16.0	0.000535853	ridge	2.59502	0	NA	NA	NA	NA	NA	NA	NA
Red Blood Cell count	lipid436	TAG47.2.FA18.2	0.000535117	ridge	2.59502	0	NA	NA	NA	NA	NA	NA	NA
Red Blood Cell count	metabolite300	Threonic acid	0.000533661	ridge	2.59502	0	NA	NA	NA	NA	NA	NA	NA
Red Blood Cell count	lipid684	TAG54.4.FA20.3	0.000533516	ridge	2.59502	0	NA	NA	NA	NA	NA	NA	NA
Red Blood Cell count	metabolite199	L-Carnitine	0.000532717	ridge	2.59502	0	NA	NA	NA	NA	NA	NA	NA
Red Blood Cell count	lipid108	FFA.17.0.	0.000532188	ridge	2.59502	0	NA	NA	NA	NA	NA	NA	NA
Red Blood Cell count	cytokine25	RANTES	0.000531656	ridge	2.59502	0	NA	NA	NA	NA	NA	NA	NA
Red Blood Cell count	lipid813	TAG58.10.FA22.6	0.000530764	ridge	2.59502	0	NA	NA	NA	NA	NA	NA	NA
Red Blood Cell count	metabolite522	C30H50O5	0.000529695	ridge	2.59502	0	NA	NA	NA	NA	NA	NA	NA
Red Blood Cell count	lipid561	TAG51.4.FA18.2	0.000527023	ridge	2.59502	0	NA	NA	NA	NA	NA	NA	NA
Red Blood Cell count	lipid700	TAG54.5.FA22.5	0.000525441	ridge	2.59502	0	NA	NA	NA	NA	NA	NA	NA
Red Blood Cell count	metabolite511	C28H52O5	0.000524656	ridge	2.59502	0	NA	NA	NA	NA	NA	NA	NA
Red Blood Cell count	lipid87	DAG.18.1.20.1.	0.000522016	ridge	2.59502	0	NA	NA	NA	NA	NA	NA	NA
Red Blood Cell count	metabolite533	unknown	0.000520967	ridge	2.59502	0	NA	NA	NA	NA	NA	NA	NA
Red Blood Cell count	lipid13	CE.20.0.	0.000515734	ridge	2.59502	0	NA	NA	NA	NA	NA	NA	NA
Red Blood Cell count	metabolite371	Betonicine	0.000514886	ridge	2.59502	0	NA	NA	NA	NA	NA	NA	NA
Red Blood Cell count	lipid599	TAG52.4.FA18.0	0.000512464	ridge	2.59502	0	NA	NA	NA	NA	NA	NA	NA
Red Blood Cell count	protein260	ACTBL2	0.000511999	ridge	2.59502	0	NA	NA	NA	NA	NA	NA	NA
Red Blood Cell count	lipid546	TAG51.1.FA18.0	0.000509956	ridge	2.59502	0	NA	NA	NA	NA	NA	NA	NA
Red Blood Cell count	lipid562	TAG51.4.FA18.3	0.000508554	ridge	2.59502	0	NA	NA	NA	NA	NA	NA	NA
Red Blood Cell count	protein202	ATP5A1	0.000507692	ridge	2.59502	0	NA	NA	NA	NA	NA	NA	NA
Red Blood Cell count	lipid660	TAG54.2.FA16.0	0.000507363	ridge	2.59502	0	NA	NA	NA	NA	NA	NA	NA
Red Blood Cell count	lipid646	TAG53.4.FA16.0	0.000491939	ridge	2.59502	0	NA	NA	NA	NA	NA	NA	NA
Red Blood Cell count	lipid479	TAG49.1.FA15.0	0.000491006	ridge	2.59502	0	NA	NA	NA	NA	NA	NA	NA
Red Blood Cell count	protein145	LDHB	0.000486338	ridge	2.59502	0	NA	NA	NA	NA	NA	NA	NA
Red Blood Cell count	lipid406	TAG46.2.FA12.0	0.000485682	ridge	2.59502	0	NA	NA	NA	NA	NA	NA	NA
Red Blood Cell count	lipid89	DAG.18.1.20.3.	0.000483774	ridge	2.59502	0	NA	NA	NA	NA	NA	NA	NA
Red Blood Cell count	protein257	TGFBI	0.000483645	ridge	2.59502	0	NA	NA	NA	NA	NA	NA	NA
Red Blood Cell count	lipid471	TAG48.4.FA20.4	0.000481621	ridge	2.59502	0	NA	NA	NA	NA	NA	NA	NA
Red Blood Cell count	cytokine55	FGFB	0.000479715	ridge	2.59502	0	NA	NA	NA	NA	NA	NA	NA
Red Blood Cell count	metabolite491	27-Nor-5b-cholestane-3a,7a,12a,24,25-pentol	0.000477314	ridge	2.59502	0	NA	NA	NA	NA	NA	NA	NA
Red Blood Cell count	protein296	ATP11B	0.000476375	ridge	2.59502	0	NA	NA	NA	NA	NA	NA	NA
Red Blood Cell count	lipid187	PC.17.0.20.4.	0.000475706	ridge	2.59502	0	NA	NA	NA	NA	NA	NA	NA
Red Blood Cell count	lipid772	TAG56.6.FA18.1	0.000475535	ridge	2.59502	0	NA	NA	NA	NA	NA	NA	NA
Red Blood Cell count	lipid838	TAG58.9.FA18.2	0.000471854	ridge	2.59502	0	NA	NA	NA	NA	NA	NA	NA
Red Blood Cell count	lipid368	TAG42.1.FA16.1	0.000470024	ridge	2.59502	0	NA	NA	NA	NA	NA	NA	NA
Red Blood Cell count	metabolite408	unknown	0.000467537	ridge	2.59502	0	NA	NA	NA	NA	NA	NA	NA
Red Blood Cell count	lipid809	TAG58.10.FA18.2	0.00046452	ridge	2.59502	0	NA	NA	NA	NA	NA	NA	NA
Red Blood Cell count	lipid729	TAG55.3.FA18.2	0.000464326	ridge	2.59502	0	NA	NA	NA	NA	NA	NA	NA
Red Blood Cell count	lipid653	TAG54.0.FA16.0	0.000462549	ridge	2.59502	0	NA	NA	NA	NA	NA	NA	NA
Red Blood Cell count	lipid647	TAG53.4.FA17.0	0.000461315	ridge	2.59502	0	NA	NA	NA	NA	NA	NA	NA
Red Blood Cell count	lipid751	TAG56.4.FA16.0	0.000461141	ridge	2.59502	0	NA	NA	NA	NA	NA	NA	NA
Red Blood Cell count	protein189	ITIH1	0.000460057	ridge	2.59502	0	NA	NA	NA	NA	NA	NA	NA
Red Blood Cell count	metabolite323	unknown	0.000458842	ridge	2.59502	0	NA	NA	NA	NA	NA	NA	NA
Red Blood Cell count	lipid514	TAG50.3.FA14.1	0.000458746	ridge	2.59502	0	NA	NA	NA	NA	NA	NA	NA
Red Blood Cell count	metabolite201	LysoPC(15:0)	0.000457428	ridge	2.59502	0	NA	NA	NA	NA	NA	NA	NA
Red Blood Cell count	metabolite161	C20:0,2OH FA	0.000456853	ridge	2.59502	0	NA	NA	NA	NA	NA	NA	NA
Red Blood Cell count	lipid386	TAG44.2.FA18.1	0.000456752	ridge	2.59502	0	NA	NA	NA	NA	NA	NA	NA
Red Blood Cell count	metabolite276	L-_-Hydroxyisovaleric acid	0.000456567	ridge	2.59502	0	NA	NA	NA	NA	NA	NA	NA
Red Blood Cell count	metabolite71	L-Malic acid	0.000456481	ridge	2.59502	0	NA	NA	NA	NA	NA	NA	NA
Red Blood Cell count	lipid490	TAG49.2.FA18.2	0.000454723	ridge	2.59502	0	NA	NA	NA	NA	NA	NA	NA
Red Blood Cell count	metabolite159	C19:1 FA	0.000451876	ridge	2.59502	0	NA	NA	NA	NA	NA	NA	NA
Red Blood Cell count	lipid739	TAG56.10.FA18.2	0.000448493	ridge	2.59502	0	NA	NA	NA	NA	NA	NA	NA
Red Blood Cell count	protein295	MAN2B2	0.000447592	ridge	2.59502	0	NA	NA	NA	NA	NA	NA	NA
Red Blood Cell count	cytokine5	SDF1A	0.000445472	ridge	2.59502	0	NA	NA	NA	NA	NA	NA	NA
Red Blood Cell count	lipid566	TAG52.0.FA16.0	0.000438585	ridge	2.59502	0	NA	NA	NA	NA	NA	NA	NA
Red Blood Cell count	protein55	HV348	0.00043733	ridge	2.59502	0	NA	NA	NA	NA	NA	NA	NA
Red Blood Cell count	lipid565	TAG51.5.FA18.3	0.000436159	ridge	2.59502	0	NA	NA	NA	NA	NA	NA	NA
Red Blood Cell count	lipid768	TAG56.5.FA22.4	0.000433901	ridge	2.59502	0	NA	NA	NA	NA	NA	NA	NA
Red Blood Cell count	lipid547	TAG51.1.FA18.1	0.000432039	ridge	2.59502	0	NA	NA	NA	NA	NA	NA	NA
Red Blood Cell count	metabolite385	Phenylbutyric acid	0.000429559	ridge	2.59502	0	NA	NA	NA	NA	NA	NA	NA
Red Blood Cell count	lipid63	DAG.15.0.18.1.	0.000429368	ridge	2.59502	0	NA	NA	NA	NA	NA	NA	NA
Red Blood Cell count	lipid531	TAG50.5.FA14.0	0.000428201	ridge	2.59502	0	NA	NA	NA	NA	NA	NA	NA
Red Blood Cell count	lipid460	TAG48.3.FA18.1	0.000427034	ridge	2.59502	0	NA	NA	NA	NA	NA	NA	NA
Red Blood Cell count	metabolite77	C10:0,DC FA (Sebacic acid)	0.000424062	ridge	2.59502	0	NA	NA	NA	NA	NA	NA	NA
Red Blood Cell count	lipid557	TAG51.3.FA18.2	0.000420777	ridge	2.59502	0	NA	NA	NA	NA	NA	NA	NA
Red Blood Cell count	protein285	COLEC11	0.000411992	ridge	2.59502	0	NA	NA	NA	NA	NA	NA	NA
Red Blood Cell count	lipid648	TAG53.4.FA18.2	0.000411585	ridge	2.59502	0	NA	NA	NA	NA	NA	NA	NA
Red Blood Cell count	lipid823	TAG58.7.FA16.0	0.00041074	ridge	2.59502	0	NA	NA	NA	NA	NA	NA	NA
Red Blood Cell count	lipid306	PE.P.18.0.22.5.	0.000409323	ridge	2.59502	0	NA	NA	NA	NA	NA	NA	NA
Red Blood Cell count	protein272	CFHR4	0.00040675	ridge	2.59502	0	NA	NA	NA	NA	NA	NA	NA
Red Blood Cell count	lipid360	TAG40.0.FA14.0	0.000406595	ridge	2.59502	0	NA	NA	NA	NA	NA	NA	NA
Red Blood Cell count	metabolite404	C11H18N2O2	0.000406377	ridge	2.59502	0	NA	NA	NA	NA	NA	NA	NA
Red Blood Cell count	lipid478	TAG49.1.FA14.0	0.000406074	ridge	2.59502	0	NA	NA	NA	NA	NA	NA	NA
Red Blood Cell count	lipid778	TAG56.6.FA20.5	0.000405243	ridge	2.59502	0	NA	NA	NA	NA	NA	NA	NA
Red Blood Cell count	protein274	NUP205	0.000403287	ridge	2.59502	0	NA	NA	NA	NA	NA	NA	NA
Red Blood Cell count	lipid398	TAG46.0.FA18.0	0.000399797	ridge	2.59502	0	NA	NA	NA	NA	NA	NA	NA
Red Blood Cell count	metabolite195	Azelaic acid	0.000399263	ridge	2.59502	0	NA	NA	NA	NA	NA	NA	NA
Red Blood Cell count	lipid299	PE.P.18.0.18.1.	0.000399025	ridge	2.59502	0	NA	NA	NA	NA	NA	NA	NA
Red Blood Cell count	lipid735	TAG55.7.FA15.0	0.000395919	ridge	2.59502	0	NA	NA	NA	NA	NA	NA	NA
Red Blood Cell count	lipid518	TAG50.3.FA18.1	0.000395152	ridge	2.59502	0	NA	NA	NA	NA	NA	NA	NA
Red Blood Cell count	lipid48	LCER.14.0.	0.000394987	ridge	2.59502	0	NA	NA	NA	NA	NA	NA	NA
Red Blood Cell count	metabolite328	MG(24:1)	0.000393449	ridge	2.59502	0	NA	NA	NA	NA	NA	NA	NA
Red Blood Cell count	lipid695	TAG54.5.FA20.3	0.000387475	ridge	2.59502	0	NA	NA	NA	NA	NA	NA	NA
Red Blood Cell count	protein173	CETP	0.000384389	ridge	2.59502	0	NA	NA	NA	NA	NA	NA	NA
Red Blood Cell count	lipid759	TAG56.4.FA22.4	0.000383863	ridge	2.59502	0	NA	NA	NA	NA	NA	NA	NA
Red Blood Cell count	lipid784	TAG56.7.FA18.0	0.000380835	ridge	2.59502	0	NA	NA	NA	NA	NA	NA	NA
Red Blood Cell count	lipid804	TAG56.9.FA20.4	0.000379561	ridge	2.59502	0	NA	NA	NA	NA	NA	NA	NA
Red Blood Cell count	lipid452	TAG48.2.FA18.0	0.000378802	ridge	2.59502	0	NA	NA	NA	NA	NA	NA	NA
Red Blood Cell count	metabolite190	unknown	0.000377152	ridge	2.59502	0	NA	NA	NA	NA	NA	NA	NA
Red Blood Cell count	protein20	F12	0.000374865	ridge	2.59502	0	NA	NA	NA	NA	NA	NA	NA
Red Blood Cell count	lipid721	TAG54.8.FA20.4	0.000374293	ridge	2.59502	0	NA	NA	NA	NA	NA	NA	NA
Red Blood Cell count	metabolite69	Retinol (Vitamin A)	0.000373371	ridge	2.59502	0	NA	NA	NA	NA	NA	NA	NA
Red Blood Cell count	metabolite469	MG(0:0/PGJ2/0:0)	0.000370178	ridge	2.59502	0	NA	NA	NA	NA	NA	NA	NA
Red Blood Cell count	lipid701	TAG54.6.FA16.0	0.000370096	ridge	2.59502	0	NA	NA	NA	NA	NA	NA	NA
Red Blood Cell count	lipid503	TAG50.1.FA18.1	0.000370089	ridge	2.59502	0	NA	NA	NA	NA	NA	NA	NA
Red Blood Cell count	lipid517	TAG50.3.FA18.0	0.00037006	ridge	2.59502	0	NA	NA	NA	NA	NA	NA	NA
Red Blood Cell count	protein158	CFH	0.000368832	ridge	2.59502	0	NA	NA	NA	NA	NA	NA	NA
Red Blood Cell count	lipid692	TAG54.5.FA18.2	0.000368562	ridge	2.59502	0	NA	NA	NA	NA	NA	NA	NA
Red Blood Cell count	metabolite216	LysoPC(O-18:0)	0.000367652	ridge	2.59502	0	NA	NA	NA	NA	NA	NA	NA
Red Blood Cell count	lipid412	TAG46.2.FA18.2	0.000359983	ridge	2.59502	0	NA	NA	NA	NA	NA	NA	NA
Red Blood Cell count	lipid90	DAG.18.1.20.4.	0.000358727	ridge	2.59502	0	NA	NA	NA	NA	NA	NA	NA
Red Blood Cell count	lipid675	TAG54.3.FA20.3	0.00035789	ridge	2.59502	0	NA	NA	NA	NA	NA	NA	NA
Red Blood Cell count	metabolite420	unknown	0.00035737	ridge	2.59502	0	NA	NA	NA	NA	NA	NA	NA
Red Blood Cell count	cytokine6	IL27	0.000352877	ridge	2.59502	0	NA	NA	NA	NA	NA	NA	NA
Red Blood Cell count	lipid462	TAG48.3.FA18.3	0.000352086	ridge	2.59502	0	NA	NA	NA	NA	NA	NA	NA
Red Blood Cell count	metabolite345	N6-Carbamoyl-L-threonyladenosine	0.000347605	ridge	2.59502	0	NA	NA	NA	NA	NA	NA	NA
Red Blood Cell count	lipid437	TAG48.0.FA14.0	0.000341602	ridge	2.59502	0	NA	NA	NA	NA	NA	NA	NA
Red Blood Cell count	lipid215	PC.18.1.22.4.	0.000341266	ridge	2.59502	0	NA	NA	NA	NA	NA	NA	NA
Red Blood Cell count	lipid146	LPE.17.0.	0.000338998	ridge	2.59502	0	NA	NA	NA	NA	NA	NA	NA
Red Blood Cell count	lipid439	TAG48.0.FA18.0	0.00033829	ridge	2.59502	0	NA	NA	NA	NA	NA	NA	NA
Red Blood Cell count	metabolite641	unknown	0.000336763	ridge	2.59502	0	NA	NA	NA	NA	NA	NA	NA
Red Blood Cell count	lipid199	PC.18.0.20.2.	0.000336278	ridge	2.59502	0	NA	NA	NA	NA	NA	NA	NA
Red Blood Cell count	lipid764	TAG56.5.FA20.1	0.000333283	ridge	2.59502	0	NA	NA	NA	NA	NA	NA	NA
Red Blood Cell count	lipid150	LPE.18.3.	0.000325508	ridge	2.59502	0	NA	NA	NA	NA	NA	NA	NA
Red Blood Cell count	lipid484	TAG49.2.FA14.0	0.000325503	ridge	2.59502	0	NA	NA	NA	NA	NA	NA	NA
Red Blood Cell count	protein30	C5	0.000324827	ridge	2.59502	0	NA	NA	NA	NA	NA	NA	NA
Red Blood Cell count	lipid399	TAG46.1.FA12.0	0.000323472	ridge	2.59502	0	NA	NA	NA	NA	NA	NA	NA
Red Blood Cell count	protein58	HV353	0.000322154	ridge	2.59502	0	NA	NA	NA	NA	NA	NA	NA
Red Blood Cell count	metabolite509	C28H48O5	0.000321745	ridge	2.59502	0	NA	NA	NA	NA	NA	NA	NA
Red Blood Cell count	lipid372	TAG44.0.FA12.0	0.000320987	ridge	2.59502	0	NA	NA	NA	NA	NA	NA	NA
Red Blood Cell count	lipid769	TAG56.5.FA22.5	0.000320873	ridge	2.59502	0	NA	NA	NA	NA	NA	NA	NA
Red Blood Cell count	lipid785	TAG56.7.FA18.1	0.000318405	ridge	2.59502	0	NA	NA	NA	NA	NA	NA	NA
Red Blood Cell count	lipid573	TAG52.1.FA20.0	0.000316761	ridge	2.59502	0	NA	NA	NA	NA	NA	NA	NA
Red Blood Cell count	metabolite164	C20:2,OH FA	0.00031675	ridge	2.59502	0	NA	NA	NA	NA	NA	NA	NA
Red Blood Cell count	lipid538	TAG50.5.FA20.5	0.000316278	ridge	2.59502	0	NA	NA	NA	NA	NA	NA	NA
Red Blood Cell count	lipid674	TAG54.3.FA20.2	0.000313697	ridge	2.59502	0	NA	NA	NA	NA	NA	NA	NA
Red Blood Cell count	lipid231	PC.20.0.20.4.	0.000312442	ridge	2.59502	0	NA	NA	NA	NA	NA	NA	NA
Red Blood Cell count	lipid190	PC.17.0.22.6.	0.000311514	ridge	2.59502	0	NA	NA	NA	NA	NA	NA	NA
Red Blood Cell count	metabolite51	N-Acetylserine	0.000308533	ridge	2.59502	0	NA	NA	NA	NA	NA	NA	NA
Red Blood Cell count	lipid521	TAG50.3.FA20.3	0.000306616	ridge	2.59502	0	NA	NA	NA	NA	NA	NA	NA
Red Blood Cell count	metabolite28	L-Alanine	0.000305161	ridge	2.59502	0	NA	NA	NA	NA	NA	NA	NA
Red Blood Cell count	metabolite500	1,24,25-trihydroxyvitamin D3	0.000304716	ridge	2.59502	0	NA	NA	NA	NA	NA	NA	NA
Red Blood Cell count	cytokine20	IL13	0.000303829	ridge	2.59502	0	NA	NA	NA	NA	NA	NA	NA
Red Blood Cell count	metabolite539	C5H8O6	0.000303515	ridge	2.59502	0	NA	NA	NA	NA	NA	NA	NA
Red Blood Cell count	lipid832	TAG58.8.FA18.2	0.000302391	ridge	2.59502	0	NA	NA	NA	NA	NA	NA	NA
Red Blood Cell count	lipid474	TAG49.0.FA15.0	0.000300973	ridge	2.59502	0	NA	NA	NA	NA	NA	NA	NA
Red Blood Cell count	lipid506	TAG50.2.FA14.1	0.000300671	ridge	2.59502	0	NA	NA	NA	NA	NA	NA	NA
Red Blood Cell count	lipid568	TAG52.0.FA20.0	0.00029903	ridge	2.59502	0	NA	NA	NA	NA	NA	NA	NA
Red Blood Cell count	lipid391	TAG45.0.FA16.0	0.000298617	ridge	2.59502	0	NA	NA	NA	NA	NA	NA	NA
Red Blood Cell count	cytokine28	TNFA	0.000298099	ridge	2.59502	0	NA	NA	NA	NA	NA	NA	NA
Red Blood Cell count	lipid625	TAG52.6.FA20.4	0.000297306	ridge	2.59502	0	NA	NA	NA	NA	NA	NA	NA
Red Blood Cell count	protein215	TAGLN2	0.000297298	ridge	2.59502	0	NA	NA	NA	NA	NA	NA	NA
Red Blood Cell count	lipid500	TAG50.1.FA16.0	0.000295131	ridge	2.59502	0	NA	NA	NA	NA	NA	NA	NA
Red Blood Cell count	protein286	CFHR5	0.000293502	ridge	2.59502	0	NA	NA	NA	NA	NA	NA	NA
Red Blood Cell count	protein302	FAM161B	0.000293498	ridge	2.59502	0	NA	NA	NA	NA	NA	NA	NA
Red Blood Cell count	lipid704	TAG54.6.FA18.2	0.00029335	ridge	2.59502	0	NA	NA	NA	NA	NA	NA	NA
Red Blood Cell count	lipid454	TAG48.2.FA18.2	0.000291812	ridge	2.59502	0	NA	NA	NA	NA	NA	NA	NA
Red Blood Cell count	lipid615	TAG52.5.FA20.3	0.00029151	ridge	2.59502	0	NA	NA	NA	NA	NA	NA	NA
Red Blood Cell count	lipid723	TAG54.8.FA22.6	0.000290008	ridge	2.59502	0	NA	NA	NA	NA	NA	NA	NA
Red Blood Cell count	metabolite155	9-OxoODE	0.000289327	ridge	2.59502	0	NA	NA	NA	NA	NA	NA	NA
Red Blood Cell count	lipid542	TAG51.0.FA18.0	0.000287485	ridge	2.59502	0	NA	NA	NA	NA	NA	NA	NA
Red Blood Cell count	lipid204	PC.18.0.22.5.	0.000287436	ridge	2.59502	0	NA	NA	NA	NA	NA	NA	NA
Red Blood Cell count	lipid833	TAG58.8.FA20.3	0.0002789	ridge	2.59502	0	NA	NA	NA	NA	NA	NA	NA
Red Blood Cell count	lipid426	TAG47.1.FA14.0	0.000278013	ridge	2.59502	0	NA	NA	NA	NA	NA	NA	NA
Red Blood Cell count	lipid811	TAG58.10.FA20.5	0.000275486	ridge	2.59502	0	NA	NA	NA	NA	NA	NA	NA
Red Blood Cell count	lipid527	TAG50.4.FA18.2	0.000273598	ridge	2.59502	0	NA	NA	NA	NA	NA	NA	NA
Red Blood Cell count	protein268	GPR116	0.000273464	ridge	2.59502	0	NA	NA	NA	NA	NA	NA	NA
Red Blood Cell count	metabolite412	Nicametate	0.000266553	ridge	2.59502	0	NA	NA	NA	NA	NA	NA	NA
Red Blood Cell count	lipid774	TAG56.6.FA18.3	0.000260655	ridge	2.59502	0	NA	NA	NA	NA	NA	NA	NA
Red Blood Cell count	lipid710	TAG54.6.FA22.6	0.000260514	ridge	2.59502	0	NA	NA	NA	NA	NA	NA	NA
Red Blood Cell count	lipid81	DAG.18.0.18.1.	0.000259374	ridge	2.59502	0	NA	NA	NA	NA	NA	NA	NA
Red Blood Cell count	lipid526	TAG50.4.FA18.1	0.000259214	ridge	2.59502	0	NA	NA	NA	NA	NA	NA	NA
Red Blood Cell count	lipid594	TAG52.3.FA20.3	0.000258322	ridge	2.59502	0	NA	NA	NA	NA	NA	NA	NA
Red Blood Cell count	lipid683	TAG54.4.FA20.2	0.000258221	ridge	2.59502	0	NA	NA	NA	NA	NA	NA	NA
Red Blood Cell count	protein216	GP5	0.000257121	ridge	2.59502	0	NA	NA	NA	NA	NA	NA	NA
Red Blood Cell count	lipid100	DAG.18.2.22.6.	0.000254609	ridge	2.59502	0	NA	NA	NA	NA	NA	NA	NA
Red Blood Cell count	protein211	MYH9	0.000253709	ridge	2.59502	0	NA	NA	NA	NA	NA	NA	NA
Red Blood Cell count	lipid183	PC.17.0.16.1.	0.000252671	ridge	2.59502	0	NA	NA	NA	NA	NA	NA	NA
Red Blood Cell count	lipid687	TAG54.4.FA22.4	0.000251595	ridge	2.59502	0	NA	NA	NA	NA	NA	NA	NA
Red Blood Cell count	lipid318	PE.P.18.2.20.4.	0.000249421	ridge	2.59502	0	NA	NA	NA	NA	NA	NA	NA
Red Blood Cell count	metabolite178	C24:6 FA	0.00024863	ridge	2.59502	0	NA	NA	NA	NA	NA	NA	NA
Red Blood Cell count	lipid790	TAG56.7.FA20.5	0.000245643	ridge	2.59502	0	NA	NA	NA	NA	NA	NA	NA
Red Blood Cell count	lipid765	TAG56.5.FA20.2	0.000242397	ridge	2.59502	0	NA	NA	NA	NA	NA	NA	NA
Red Blood Cell count	lipid520	TAG50.3.FA18.3	0.000241559	ridge	2.59502	0	NA	NA	NA	NA	NA	NA	NA
Red Blood Cell count	lipid665	TAG54.2.FA20.1	0.000239712	ridge	2.59502	0	NA	NA	NA	NA	NA	NA	NA
Red Blood Cell count	lipid781	TAG56.6.FA22.6	0.000235013	ridge	2.59502	0	NA	NA	NA	NA	NA	NA	NA
Red Blood Cell count	lipid780	TAG56.6.FA22.5	0.000230093	ridge	2.59502	0	NA	NA	NA	NA	NA	NA	NA
Red Blood Cell count	lipid367	TAG42.1.FA16.0	0.00022959	ridge	2.59502	0	NA	NA	NA	NA	NA	NA	NA
Red Blood Cell count	lipid544	TAG51.1.FA16.0	0.000227954	ridge	2.59502	0	NA	NA	NA	NA	NA	NA	NA
Red Blood Cell count	protein67	IGKC	0.000227891	ridge	2.59502	0	NA	NA	NA	NA	NA	NA	NA
Red Blood Cell count	lipid667	TAG54.3.FA16.0	0.000227058	ridge	2.59502	0	NA	NA	NA	NA	NA	NA	NA
Red Blood Cell count	lipid485	TAG49.2.FA15.0	0.000224325	ridge	2.59502	0	NA	NA	NA	NA	NA	NA	NA
Red Blood Cell count	lipid14	CE.20.1.	0.000224227	ridge	2.59502	0	NA	NA	NA	NA	NA	NA	NA
Red Blood Cell count	lipid159	PC.14.0.20.5.	0.000220288	ridge	2.59502	0	NA	NA	NA	NA	NA	NA	NA
Red Blood Cell count	lipid480	TAG49.1.FA16.0	0.000219441	ridge	2.59502	0	NA	NA	NA	NA	NA	NA	NA
Red Blood Cell count	lipid392	TAG45.1.FA15.0	0.000219137	ridge	2.59502	0	NA	NA	NA	NA	NA	NA	NA
Red Blood Cell count	lipid15	CE.20.2.	0.000218485	ridge	2.59502	0	NA	NA	NA	NA	NA	NA	NA
Red Blood Cell count	lipid712	TAG54.7.FA18.1	0.000216826	ridge	2.59502	0	NA	NA	NA	NA	NA	NA	NA
Red Blood Cell count	lipid472	TAG48.5.FA18.2	0.000216483	ridge	2.59502	0	NA	NA	NA	NA	NA	NA	NA
Red Blood Cell count	lipid498	TAG50.0.FA18.0	0.000216106	ridge	2.59502	0	NA	NA	NA	NA	NA	NA	NA
Red Blood Cell count	protein144	ENO1	0.000214448	ridge	2.59502	0	NA	NA	NA	NA	NA	NA	NA
Red Blood Cell count	protein214	CFHR2	0.000212498	ridge	2.59502	0	NA	NA	NA	NA	NA	NA	NA
Red Blood Cell count	lipid602	TAG52.4.FA18.3	0.000208658	ridge	2.59502	0	NA	NA	NA	NA	NA	NA	NA
Red Blood Cell count	protein85	FGG	0.00020766	ridge	2.59502	0	NA	NA	NA	NA	NA	NA	NA
Red Blood Cell count	lipid580	TAG52.2.FA18.2	0.000204409	ridge	2.59502	0	NA	NA	NA	NA	NA	NA	NA
Red Blood Cell count	lipid763	TAG56.5.FA18.2	0.000202631	ridge	2.59502	0	NA	NA	NA	NA	NA	NA	NA
Red Blood Cell count	metabolite7	1-Methylinosine	0.000202411	ridge	2.59502	0	NA	NA	NA	NA	NA	NA	NA
Red Blood Cell count	lipid448	TAG48.2.FA14.0	0.00020194	ridge	2.59502	0	NA	NA	NA	NA	NA	NA	NA
Red Blood Cell count	protein102	PF4	0.00020076	ridge	2.59502	0	NA	NA	NA	NA	NA	NA	NA
Red Blood Cell count	lipid627	TAG52.6.FA22.6	0.000200736	ridge	2.59502	0	NA	NA	NA	NA	NA	NA	NA
Red Blood Cell count	metabolite514	C30H30O5S	0.000199513	ridge	2.59502	0	NA	NA	NA	NA	NA	NA	NA
Red Blood Cell count	cytokine10	IL4	0.000197228	ridge	2.59502	0	NA	NA	NA	NA	NA	NA	NA
Red Blood Cell count	metabolite175	C22:6 FA	0.000196958	ridge	2.59502	0	NA	NA	NA	NA	NA	NA	NA
Red Blood Cell count	lipid553	TAG51.2.FA18.2	0.000195106	ridge	2.59502	0	NA	NA	NA	NA	NA	NA	NA
Red Blood Cell count	lipid583	TAG52.2.FA20.2	0.000192219	ridge	2.59502	0	NA	NA	NA	NA	NA	NA	NA
Red Blood Cell count	metabolite464	N-Palmitoyl Arginine	0.000189531	ridge	2.59502	0	NA	NA	NA	NA	NA	NA	NA
Red Blood Cell count	lipid545	TAG51.1.FA17.0	0.000183414	ridge	2.59502	0	NA	NA	NA	NA	NA	NA	NA
Red Blood Cell count	lipid96	DAG.18.2.20.3.	0.000182599	ridge	2.59502	0	NA	NA	NA	NA	NA	NA	NA
Red Blood Cell count	lipid802	TAG56.8.FA22.6	0.000180896	ridge	2.59502	0	NA	NA	NA	NA	NA	NA	NA
Red Blood Cell count	lipid497	TAG50.0.FA16.0	0.000180396	ridge	2.59502	0	NA	NA	NA	NA	NA	NA	NA
Red Blood Cell count	protein96	ORM1	0.000180031	ridge	2.59502	0	NA	NA	NA	NA	NA	NA	NA
Red Blood Cell count	metabolite117	C15:0 FA	0.000179493	ridge	2.59502	0	NA	NA	NA	NA	NA	NA	NA
Red Blood Cell count	metabolite250	1-Methylxanthine	0.000179433	ridge	2.59502	0	NA	NA	NA	NA	NA	NA	NA
Red Blood Cell count	lipid364	TAG42.0.FA16.0	0.000173568	ridge	2.59502	0	NA	NA	NA	NA	NA	NA	NA
Red Blood Cell count	metabolite154	C18:3,OH FA	0.000171604	ridge	2.59502	0	NA	NA	NA	NA	NA	NA	NA
Red Blood Cell count	metabolite517	C30H48O4	0.000170119	ridge	2.59502	0	NA	NA	NA	NA	NA	NA	NA
Red Blood Cell count	lipid629	TAG52.7.FA18.1	0.000169714	ridge	2.59502	0	NA	NA	NA	NA	NA	NA	NA
Red Blood Cell count	lipid793	TAG56.7.FA22.6	0.000168543	ridge	2.59502	0	NA	NA	NA	NA	NA	NA	NA
Red Blood Cell count	metabolite551	C7H10O6	0.000168371	ridge	2.59502	0	NA	NA	NA	NA	NA	NA	NA
Red Blood Cell count	lipid154	PC.14.0.18.1.	0.00016711	ridge	2.59502	0	NA	NA	NA	NA	NA	NA	NA
Red Blood Cell count	metabolite258	Proline betaine	0.00016704	ridge	2.59502	0	NA	NA	NA	NA	NA	NA	NA
Red Blood Cell count	metabolite166	15(S)-Hydroxyeicosatrienoic acid	0.000165895	ridge	2.59502	0	NA	NA	NA	NA	NA	NA	NA
Red Blood Cell count	lipid469	TAG48.4.FA18.2	0.000165199	ridge	2.59502	0	NA	NA	NA	NA	NA	NA	NA
Red Blood Cell count	lipid779	TAG56.6.FA22.4	0.000162875	ridge	2.59502	0	NA	NA	NA	NA	NA	NA	NA
Red Blood Cell count	lipid574	TAG52.1.FA20.1	0.000161189	ridge	2.59502	0	NA	NA	NA	NA	NA	NA	NA
Red Blood Cell count	metabolite30	L-Asparagine	0.000156325	ridge	2.59502	0	NA	NA	NA	NA	NA	NA	NA
Red Blood Cell count	lipid27	CER.14.0.	0.000152923	ridge	2.59502	0	NA	NA	NA	NA	NA	NA	NA
Red Blood Cell count	lipid792	TAG56.7.FA22.5	0.000152315	ridge	2.59502	0	NA	NA	NA	NA	NA	NA	NA
Red Blood Cell count	lipid523	TAG50.4.FA14.1	0.000149037	ridge	2.59502	0	NA	NA	NA	NA	NA	NA	NA
Red Blood Cell count	metabolite572	C8H5NO2	0.000147177	ridge	2.59502	0	NA	NA	NA	NA	NA	NA	NA
Red Blood Cell count	lipid330	PI.18.0.18.1.	0.000144246	ridge	2.59502	0	NA	NA	NA	NA	NA	NA	NA
Red Blood Cell count	protein231	INHBC	0.000136043	ridge	2.59502	0	NA	NA	NA	NA	NA	NA	NA
Red Blood Cell count	metabolite424	C13H18O11	0.000135982	ridge	2.59502	0	NA	NA	NA	NA	NA	NA	NA
Red Blood Cell count	metabolite536	2-Keto-glutaramic acid	0.000135397	ridge	2.59502	0	NA	NA	NA	NA	NA	NA	NA
Red Blood Cell count	lipid395	TAG46.0.FA12.0	0.00013482	ridge	2.59502	0	NA	NA	NA	NA	NA	NA	NA
Red Blood Cell count	lipid588	TAG52.3.FA18.1	0.000134717	ridge	2.59502	0	NA	NA	NA	NA	NA	NA	NA
Red Blood Cell count	metabolite413	unknown	0.000133807	ridge	2.59502	0	NA	NA	NA	NA	NA	NA	NA
Red Blood Cell count	metabolite590	unknown	0.000130523	ridge	2.59502	0	NA	NA	NA	NA	NA	NA	NA
Red Blood Cell count	lipid783	TAG56.7.FA16.1	0.000128722	ridge	2.59502	0	NA	NA	NA	NA	NA	NA	NA
Red Blood Cell count	lipid312	PE.P.18.1.20.4.	0.000127117	ridge	2.59502	0	NA	NA	NA	NA	NA	NA	NA
Red Blood Cell count	metabolite537	C5H7NO5	0.000126815	ridge	2.59502	0	NA	NA	NA	NA	NA	NA	NA
Red Blood Cell count	metabolite566	C8H14O3	0.000126684	ridge	2.59502	0	NA	NA	NA	NA	NA	NA	NA
Red Blood Cell count	lipid705	TAG54.6.FA18.3	0.00012542	ridge	2.59502	0	NA	NA	NA	NA	NA	NA	NA
Red Blood Cell count	lipid703	TAG54.6.FA18.1	0.000125074	ridge	2.59502	0	NA	NA	NA	NA	NA	NA	NA
Red Blood Cell count	lipid168	PC.16.0.14.0.	0.000116916	ridge	2.59502	0	NA	NA	NA	NA	NA	NA	NA
Red Blood Cell count	lipid370	TAG42.2.FA12.0	0.000116292	ridge	2.59502	0	NA	NA	NA	NA	NA	NA	NA
Red Blood Cell count	metabolite284	Phenyllactate (PLA)	0.000116081	ridge	2.59502	0	NA	NA	NA	NA	NA	NA	NA
Red Blood Cell count	lipid60	DAG.14.0.18.1.	0.000115178	ridge	2.59502	0	NA	NA	NA	NA	NA	NA	NA
Red Blood Cell count	lipid189	PC.17.0.22.5.	0.000114321	ridge	2.59502	0	NA	NA	NA	NA	NA	NA	NA
Red Blood Cell count	lipid595	TAG52.3.FA22.1	0.000113239	ridge	2.59502	0	NA	NA	NA	NA	NA	NA	NA
Red Blood Cell count	lipid608	TAG52.4.FA22.4	0.000112498	ridge	2.59502	0	NA	NA	NA	NA	NA	NA	NA
Red Blood Cell count	lipid419	TAG46.3.FA18.2	0.000111983	ridge	2.59502	0	NA	NA	NA	NA	NA	NA	NA
Red Blood Cell count	metabolite299	Oxalate (ethanedioate)	0.000109413	ridge	2.59502	0	NA	NA	NA	NA	NA	NA	NA
Red Blood Cell count	protein280	SCLT1	0.000101041	ridge	2.59502	0	NA	NA	NA	NA	NA	NA	NA
Red Blood Cell count	lipid796	TAG56.8.FA18.1	9.82788720831927e-05	ridge	2.59502	0	NA	NA	NA	NA	NA	NA	NA
Red Blood Cell count	lipid389	TAG45.0.FA14.0	9.22876891179778e-05	ridge	2.59502	0	NA	NA	NA	NA	NA	NA	NA
Red Blood Cell count	metabolite210	LysoPC(20:3)	8.56088399396634e-05	ridge	2.59502	0	NA	NA	NA	NA	NA	NA	NA
Red Blood Cell count	metabolite338	Tauroursodeoxycholic acid	8.25182405174506e-05	ridge	2.59502	0	NA	NA	NA	NA	NA	NA	NA
Red Blood Cell count	lipid324	PI.16.0.20.2.	8.08597876915013e-05	ridge	2.59502	0	NA	NA	NA	NA	NA	NA	NA
Red Blood Cell count	lipid130	LPC.16.0.	8.06374553057212e-05	ridge	2.59502	0	NA	NA	NA	NA	NA	NA	NA
Red Blood Cell count	lipid424	TAG47.0.FA16.0	8.04480137271181e-05	ridge	2.59502	0	NA	NA	NA	NA	NA	NA	NA
Red Blood Cell count	lipid536	TAG50.5.FA18.3	7.94949241655402e-05	ridge	2.59502	0	NA	NA	NA	NA	NA	NA	NA
Red Blood Cell count	protein113	HRG	7.8982087789816e-05	ridge	2.59502	0	NA	NA	NA	NA	NA	NA	NA
Red Blood Cell count	lipid590	TAG52.3.FA18.3	7.62734229098646e-05	ridge	2.59502	0	NA	NA	NA	NA	NA	NA	NA
Red Blood Cell count	lipid238	PE.16.0.20.5.	7.40614384054671e-05	ridge	2.59502	0	NA	NA	NA	NA	NA	NA	NA
Red Blood Cell count	lipid504	TAG50.1.FA20.1	7.0940442379886e-05	ridge	2.59502	0	NA	NA	NA	NA	NA	NA	NA
Red Blood Cell count	metabolite91	C13:0,DC FA	6.57337454435904e-05	ridge	2.59502	0	NA	NA	NA	NA	NA	NA	NA
Red Blood Cell count	lipid797	TAG56.8.FA18.2	6.4834628578335e-05	ridge	2.59502	0	NA	NA	NA	NA	NA	NA	NA
Red Blood Cell count	protein191	PZP	6.31802611731393e-05	ridge	2.59502	0	NA	NA	NA	NA	NA	NA	NA
Red Blood Cell count	metabolite39	L-Methionine	6.21892921868045e-05	ridge	2.59502	0	NA	NA	NA	NA	NA	NA	NA
Red Blood Cell count	lipid67	DAG.16.0.18.1.	6.0123657656371e-05	ridge	2.59502	0	NA	NA	NA	NA	NA	NA	NA
Red Blood Cell count	lipid319	PI.16.0.16.0.	5.99390094826928e-05	ridge	2.59502	0	NA	NA	NA	NA	NA	NA	NA
Red Blood Cell count	lipid31	CER.22.0.	5.90007771796344e-05	ridge	2.59502	0	NA	NA	NA	NA	NA	NA	NA
Red Blood Cell count	metabolite554	C7H12N2O4S	5.82328711046414e-05	ridge	2.59502	0	NA	NA	NA	NA	NA	NA	NA
Red Blood Cell count	metabolite535	C5H6O4	5.69035932559773e-05	ridge	2.59502	0	NA	NA	NA	NA	NA	NA	NA
Red Blood Cell count	metabolite225	LysoPE(20:0)	5.44045604220692e-05	ridge	2.59502	0	NA	NA	NA	NA	NA	NA	NA
Red Blood Cell count	protein294	SERPINA10	5.22275170563478e-05	ridge	2.59502	0	NA	NA	NA	NA	NA	NA	NA
Red Blood Cell count	protein82	APOC3	5.05903327967123e-05	ridge	2.59502	0	NA	NA	NA	NA	NA	NA	NA
Red Blood Cell count	lipid119	FFA.20.5.	5.01274433450838e-05	ridge	2.59502	0	NA	NA	NA	NA	NA	NA	NA
Red Blood Cell count	lipid659	TAG54.1.FA20.1	4.96533559424214e-05	ridge	2.59502	0	NA	NA	NA	NA	NA	NA	NA
Red Blood Cell count	lipid725	TAG55.1.FA18.1	4.900285278788e-05	ridge	2.59502	0	NA	NA	NA	NA	NA	NA	NA
Red Blood Cell count	lipid586	TAG52.3.FA16.1	4.73461977136983e-05	ridge	2.59502	0	NA	NA	NA	NA	NA	NA	NA
Red Blood Cell count	lipid511	TAG50.2.FA18.2	4.65080476157216e-05	ridge	2.59502	0	NA	NA	NA	NA	NA	NA	NA
Red Blood Cell count	metabolite5	Phenylalanylleucine	4.45712879896374e-05	ridge	2.59502	0	NA	NA	NA	NA	NA	NA	NA
Red Blood Cell count	metabolite454	C16H31NO3	4.4180149237544e-05	ridge	2.59502	0	NA	NA	NA	NA	NA	NA	NA
Red Blood Cell count	metabolite398	N-Hydroxy-L-tryptophan	4.36466717165896e-05	ridge	2.59502	0	NA	NA	NA	NA	NA	NA	NA
Red Blood Cell count	lipid432	TAG47.2.FA14.0	4.33295265367376e-05	ridge	2.59502	0	NA	NA	NA	NA	NA	NA	NA
Red Blood Cell count	metabolite376	ethyl glucuronide	4.25512393042343e-05	ridge	2.59502	0	NA	NA	NA	NA	NA	NA	NA
Red Blood Cell count	lipid795	TAG56.8.FA16.1	4.2083801671267e-05	ridge	2.59502	0	NA	NA	NA	NA	NA	NA	NA
Red Blood Cell count	lipid445	TAG48.1.FA18.0	3.80144755613401e-05	ridge	2.59502	0	NA	NA	NA	NA	NA	NA	NA
Red Blood Cell count	metabolite503	5beta-Cholestane-3alpha,7alpha,24,26-tetrol	3.76862669254348e-05	ridge	2.59502	0	NA	NA	NA	NA	NA	NA	NA
Red Blood Cell count	metabolite489	Varanic acid	3.71579488307147e-05	ridge	2.59502	0	NA	NA	NA	NA	NA	NA	NA
Red Blood Cell count	lipid639	TAG53.2.FA16.0	3.71045888305764e-05	ridge	2.59502	0	NA	NA	NA	NA	NA	NA	NA
Red Blood Cell count	metabolite231	LysoPE(22:4)	3.6611859196809e-05	ridge	2.59502	0	NA	NA	NA	NA	NA	NA	NA
Red Blood Cell count	metabolite189	7-Hydroxyoctanoic acid	3.46535904657068e-05	ridge	2.59502	0	NA	NA	NA	NA	NA	NA	NA
Red Blood Cell count	metabolite18	Aminoadipic acid	3.33297304626633e-05	ridge	2.59502	0	NA	NA	NA	NA	NA	NA	NA
Red Blood Cell count	metabolite447	Hydroxycaryophyllene	3.30677793853279e-05	ridge	2.59502	0	NA	NA	NA	NA	NA	NA	NA
Red Blood Cell count	lipid715	TAG54.7.FA20.4	3.28202672126804e-05	ridge	2.59502	0	NA	NA	NA	NA	NA	NA	NA
Red Blood Cell count	metabolite322	MG(20:0)	3.17768846085424e-05	ridge	2.59502	0	NA	NA	NA	NA	NA	NA	NA
Red Blood Cell count	lipid706	TAG54.6.FA20.3	3.07155173218985e-05	ridge	2.59502	0	NA	NA	NA	NA	NA	NA	NA
Red Blood Cell count	lipid806	TAG56.9.FA22.6	2.40281890733574e-05	ridge	2.59502	0	NA	NA	NA	NA	NA	NA	NA
Red Blood Cell count	lipid532	TAG50.5.FA16.0	2.34512182813166e-05	ridge	2.59502	0	NA	NA	NA	NA	NA	NA	NA
Red Blood Cell count	lipid481	TAG49.1.FA16.1	2.02786043141491e-05	ridge	2.59502	0	NA	NA	NA	NA	NA	NA	NA
Red Blood Cell count	lipid86	DAG.18.1.18.2.	1.74940943394461e-05	ridge	2.59502	0	NA	NA	NA	NA	NA	NA	NA
Red Blood Cell count	lipid175	PC.16.0.20.1.	1.74080280451697e-05	ridge	2.59502	0	NA	NA	NA	NA	NA	NA	NA
Red Blood Cell count	lipid633	TAG52.8.FA18.2	1.68218286507464e-05	ridge	2.59502	0	NA	NA	NA	NA	NA	NA	NA
Red Blood Cell count	metabolite165	dihomo-gamma-linolenic acid(n-6)	1.3301819894291e-05	ridge	2.59502	0	NA	NA	NA	NA	NA	NA	NA
Red Blood Cell count	metabolite555	C7H12O7	1.18232830144805e-05	ridge	2.59502	0	NA	NA	NA	NA	NA	NA	NA
Red Blood Cell count	lipid225	PC.18.2.20.5.	1.12530821473542e-05	ridge	2.59502	0	NA	NA	NA	NA	NA	NA	NA
Red Blood Cell count	lipid151	LPE.20.3.	9.60576399218064e-06	ridge	2.59502	0	NA	NA	NA	NA	NA	NA	NA
Red Blood Cell count	lipid535	TAG50.5.FA18.2	8.62773691428396e-06	ridge	2.59502	0	NA	NA	NA	NA	NA	NA	NA
Red Blood Cell count	lipid760	TAG56.5.FA16.0	7.45607966230197e-06	ridge	2.59502	0	NA	NA	NA	NA	NA	NA	NA
Red Blood Cell count	lipid64	DAG.16.0.16.0.	6.07019881657844e-06	ridge	2.59502	0	NA	NA	NA	NA	NA	NA	NA
Red Blood Cell count	lipid295	PE.P.16.0.22.5.	4.8658056319418e-06	ridge	2.59502	0	NA	NA	NA	NA	NA	NA	NA
Red Blood Cell count	lipid171	PC.16.0.18.0.	4.38709146741826e-06	ridge	2.59502	0	NA	NA	NA	NA	NA	NA	NA
Red Blood Cell count	lipid291	PE.P.16.0.20.3.	2.20038726521408e-06	ridge	2.59502	0	NA	NA	NA	NA	NA	NA	NA
Red Blood Cell count	metabolite492	27-Norcholestanehexol	6.96076806916543e-07	ridge	2.59502	0	NA	NA	NA	NA	NA	NA	NA
Red Blood Cell count	lipid585	TAG52.3.FA16.0	3.80177882636624e-07	ridge	2.59502	0	NA	NA	NA	NA	NA	NA	NA
Red Blood Cell count	protein109	VTN	-1.23725e-06	ridge	2.59502	0	NA	NA	NA	NA	NA	NA	NA
Red Blood Cell count	lipid191	PC.18.0.14.0.	-6.21639e-06	ridge	2.59502	0	NA	NA	NA	NA	NA	NA	NA
Red Blood Cell count	lipid383	TAG44.2.FA14.0	-7.56136e-06	ridge	2.59502	0	NA	NA	NA	NA	NA	NA	NA
Red Blood Cell count	lipid719	TAG54.8.FA18.2	-8.91042e-06	ridge	2.59502	0	NA	NA	NA	NA	NA	NA	NA
Red Blood Cell count	lipid612	TAG52.5.FA18.1	-1.01648e-05	ridge	2.59502	0	NA	NA	NA	NA	NA	NA	NA
Red Blood Cell count	lipid801	TAG56.8.FA22.5	-1.11166e-05	ridge	2.59502	0	NA	NA	NA	NA	NA	NA	NA
Red Blood Cell count	protein247	ILK	-1.19889e-05	ridge	2.59502	0	NA	NA	NA	NA	NA	NA	NA
Red Blood Cell count	lipid117	FFA.20.3.	-1.37928e-05	ridge	2.59502	0	NA	NA	NA	NA	NA	NA	NA
Red Blood Cell count	lipid366	TAG42.1.FA14.0	-1.50857e-05	ridge	2.59502	0	NA	NA	NA	NA	NA	NA	NA
Red Blood Cell count	lipid333	PI.18.0.20.2.	-1.84167e-05	ridge	2.59502	0	NA	NA	NA	NA	NA	NA	NA
Red Blood Cell count	lipid794	TAG56.8.FA16.0	-2.02115e-05	ridge	2.59502	0	NA	NA	NA	NA	NA	NA	NA
Red Blood Cell count	metabolite66	Pyruvic acid	-2.02296e-05	ridge	2.59502	0	NA	NA	NA	NA	NA	NA	NA
Red Blood Cell count	lipid666	TAG54.2.FA20.2	-2.42011e-05	ridge	2.59502	0	NA	NA	NA	NA	NA	NA	NA
Red Blood Cell count	metabolite544	L-fucose/L-fuculose	-2.4997e-05	ridge	2.59502	0	NA	NA	NA	NA	NA	NA	NA
Red Blood Cell count	metabolite357	gamma-glutamylphenylalanine	-2.70115e-05	ridge	2.59502	0	NA	NA	NA	NA	NA	NA	NA
Red Blood Cell count	metabolite94	laurate	-2.70764e-05	ridge	2.59502	0	NA	NA	NA	NA	NA	NA	NA
Red Blood Cell count	cytokine50	MIG	-2.90892e-05	ridge	2.59502	0	NA	NA	NA	NA	NA	NA	NA
Red Blood Cell count	metabolite211	LysoPC(20:4)	-2.97863e-05	ridge	2.59502	0	NA	NA	NA	NA	NA	NA	NA
Red Blood Cell count	lipid309	PE.P.18.1.18.1.	-3.3411e-05	ridge	2.59502	0	NA	NA	NA	NA	NA	NA	NA
Red Blood Cell count	protein300	FCGBP	-3.52746e-05	ridge	2.59502	0	NA	NA	NA	NA	NA	NA	NA
Red Blood Cell count	lipid475	TAG49.0.FA16.0	-3.66499e-05	ridge	2.59502	0	NA	NA	NA	NA	NA	NA	NA
Red Blood Cell count	lipid502	TAG50.1.FA18.0	-4.09703e-05	ridge	2.59502	0	NA	NA	NA	NA	NA	NA	NA
Red Blood Cell count	metabolite79	w-hydroxydecanoicacid	-4.31526e-05	ridge	2.59502	0	NA	NA	NA	NA	NA	NA	NA
Red Blood Cell count	metabolite115	C14:2 FA	-4.55583e-05	ridge	2.59502	0	NA	NA	NA	NA	NA	NA	NA
Red Blood Cell count	lipid775	TAG56.6.FA20.2	-4.74839e-05	ridge	2.59502	0	NA	NA	NA	NA	NA	NA	NA
Red Blood Cell count	lipid529	TAG50.4.FA20.3	-4.75139e-05	ridge	2.59502	0	NA	NA	NA	NA	NA	NA	NA
Red Blood Cell count	lipid400	TAG46.1.FA14.0	-5.09319e-05	ridge	2.59502	0	NA	NA	NA	NA	NA	NA	NA
Red Blood Cell count	metabolite131	C16:2,OH FA	-5.12044e-05	ridge	2.59502	0	NA	NA	NA	NA	NA	NA	NA
Red Blood Cell count	metabolite149	C18:2 FA	-5.15716e-05	ridge	2.59502	0	NA	NA	NA	NA	NA	NA	NA
Red Blood Cell count	lipid407	TAG46.2.FA14.0	-5.17672e-05	ridge	2.59502	0	NA	NA	NA	NA	NA	NA	NA
Red Blood Cell count	lipid169	PC.16.0.16.0.	-5.1978e-05	ridge	2.59502	0	NA	NA	NA	NA	NA	NA	NA
Red Blood Cell count	lipid156	PC.14.0.20.2.	-5.34015e-05	ridge	2.59502	0	NA	NA	NA	NA	NA	NA	NA
Red Blood Cell count	lipid385	TAG44.2.FA16.1	-5.94469e-05	ridge	2.59502	0	NA	NA	NA	NA	NA	NA	NA
Red Blood Cell count	lipid275	PE.O.16.0.22.4.	-6.23723e-05	ridge	2.59502	0	NA	NA	NA	NA	NA	NA	NA
Red Blood Cell count	lipid541	TAG51.0.FA17.0	-6.26938e-05	ridge	2.59502	0	NA	NA	NA	NA	NA	NA	NA
Red Blood Cell count	lipid845	TAG60.11.FA22.6	-6.315e-05	ridge	2.59502	0	NA	NA	NA	NA	NA	NA	NA
Red Blood Cell count	lipid587	TAG52.3.FA18.0	-6.58344e-05	ridge	2.59502	0	NA	NA	NA	NA	NA	NA	NA
Red Blood Cell count	lipid68	DAG.16.0.18.2.	-6.68693e-05	ridge	2.59502	0	NA	NA	NA	NA	NA	NA	NA
Red Blood Cell count	lipid549	TAG51.2.FA16.0	-6.77686e-05	ridge	2.59502	0	NA	NA	NA	NA	NA	NA	NA
Red Blood Cell count	metabolite134	C17:0 FA	-6.86677e-05	ridge	2.59502	0	NA	NA	NA	NA	NA	NA	NA
Red Blood Cell count	lipid714	TAG54.7.FA18.3	-6.95622e-05	ridge	2.59502	0	NA	NA	NA	NA	NA	NA	NA
Red Blood Cell count	protein227	HNRNPM	-7.23606e-05	ridge	2.59502	0	NA	NA	NA	NA	NA	NA	NA
Red Blood Cell count	cytokine15	IL8	-7.24961e-05	ridge	2.59502	0	NA	NA	NA	NA	NA	NA	NA
Red Blood Cell count	lipid428	TAG47.1.FA16.0	-7.38639e-05	ridge	2.59502	0	NA	NA	NA	NA	NA	NA	NA
Red Blood Cell count	metabolite204	LysoPC(17:0)	-7.53126e-05	ridge	2.59502	0	NA	NA	NA	NA	NA	NA	NA
Red Blood Cell count	lipid279	PE.O.18.0.18.1.	-7.77145e-05	ridge	2.59502	0	NA	NA	NA	NA	NA	NA	NA
Red Blood Cell count	metabolite121	C16:0 AC	-7.93668e-05	ridge	2.59502	0	NA	NA	NA	NA	NA	NA	NA
Red Blood Cell count	metabolite417	C12H19NO2	-8.1202e-05	ridge	2.59502	0	NA	NA	NA	NA	NA	NA	NA
Red Blood Cell count	lipid589	TAG52.3.FA18.2	-8.1904e-05	ridge	2.59502	0	NA	NA	NA	NA	NA	NA	NA
Red Blood Cell count	lipid248	PE.18.0.18.3.	-8.22343e-05	ridge	2.59502	0	NA	NA	NA	NA	NA	NA	NA
Red Blood Cell count	lipid185	PC.17.0.18.2.	-8.3723e-05	ridge	2.59502	0	NA	NA	NA	NA	NA	NA	NA
Red Blood Cell count	lipid577	TAG52.2.FA16.1	-8.43889e-05	ridge	2.59502	0	NA	NA	NA	NA	NA	NA	NA
Red Blood Cell count	lipid423	TAG47.0.FA15.0	-8.65678e-05	ridge	2.59502	0	NA	NA	NA	NA	NA	NA	NA
Red Blood Cell count	lipid188	PC.17.0.20.5.	-8.70645e-05	ridge	2.59502	0	NA	NA	NA	NA	NA	NA	NA
Red Blood Cell count	lipid468	TAG48.4.FA18.1	-8.78053e-05	ridge	2.59502	0	NA	NA	NA	NA	NA	NA	NA
Red Blood Cell count	lipid349	SM.20.0.	-8.8918e-05	ridge	2.59502	0	NA	NA	NA	NA	NA	NA	NA
Red Blood Cell count	metabolite101	C12:1, OH FA	-9.37558e-05	ridge	2.59502	0	NA	NA	NA	NA	NA	NA	NA
Red Blood Cell count	lipid180	PC.16.0.22.4.	-9.41763e-05	ridge	2.59502	0	NA	NA	NA	NA	NA	NA	NA
Red Blood Cell count	lipid791	TAG56.7.FA22.4	-9.47316e-05	ridge	2.59502	0	NA	NA	NA	NA	NA	NA	NA
Red Blood Cell count	lipid727	TAG55.2.FA18.2	-9.56063e-05	ridge	2.59502	0	NA	NA	NA	NA	NA	NA	NA
Red Blood Cell count	metabolite152	C18:3 FA	-9.88001e-05	ridge	2.59502	0	NA	NA	NA	NA	NA	NA	NA
Red Blood Cell count	lipid694	TAG54.5.FA20.2	-0.000103614	ridge	2.59502	0	NA	NA	NA	NA	NA	NA	NA
Red Blood Cell count	lipid158	PC.14.0.20.4.	-0.000106247	ridge	2.59502	0	NA	NA	NA	NA	NA	NA	NA
Red Blood Cell count	metabolite498	24R,25-Dihydroxyvitamin D3	-0.000108399	ridge	2.59502	0	NA	NA	NA	NA	NA	NA	NA
Red Blood Cell count	protein56	HV323	-0.000108857	ridge	2.59502	0	NA	NA	NA	NA	NA	NA	NA
Red Blood Cell count	lipid95	DAG.18.2.18.3.	-0.000109704	ridge	2.59502	0	NA	NA	NA	NA	NA	NA	NA
Red Blood Cell count	lipid591	TAG52.3.FA20.0	-0.000110184	ridge	2.59502	0	NA	NA	NA	NA	NA	NA	NA
Red Blood Cell count	metabolite414	unknown	-0.000112646	ridge	2.59502	0	NA	NA	NA	NA	NA	NA	NA
Red Blood Cell count	lipid438	TAG48.0.FA16.0	-0.000113377	ridge	2.59502	0	NA	NA	NA	NA	NA	NA	NA
Red Blood Cell count	lipid682	TAG54.4.FA20.1	-0.000114109	ridge	2.59502	0	NA	NA	NA	NA	NA	NA	NA
Red Blood Cell count	protein282	CDK5RAP2	-0.000117888	ridge	2.59502	0	NA	NA	NA	NA	NA	NA	NA
Red Blood Cell count	lipid443	TAG48.1.FA16.0	-0.0001197	ridge	2.59502	0	NA	NA	NA	NA	NA	NA	NA
Red Blood Cell count	protein206	MAP4	-0.000120845	ridge	2.59502	0	NA	NA	NA	NA	NA	NA	NA
Red Blood Cell count	lipid427	TAG47.1.FA15.0	-0.000122578	ridge	2.59502	0	NA	NA	NA	NA	NA	NA	NA
Red Blood Cell count	metabolite146	C18:1,DC FA	-0.000123625	ridge	2.59502	0	NA	NA	NA	NA	NA	NA	NA
Red Blood Cell count	lipid512	TAG50.2.FA20.2	-0.000124444	ridge	2.59502	0	NA	NA	NA	NA	NA	NA	NA
Red Blood Cell count	metabolite568	Allylisopropylacetamide	-0.000128064	ridge	2.59502	0	NA	NA	NA	NA	NA	NA	NA
Red Blood Cell count	metabolite542	C6H10O6	-0.00012835	ridge	2.59502	0	NA	NA	NA	NA	NA	NA	NA
Red Blood Cell count	lipid194	PC.18.0.18.1.	-0.000131724	ridge	2.59502	0	NA	NA	NA	NA	NA	NA	NA
Red Blood Cell count	lipid564	TAG51.5.FA18.2	-0.000133984	ridge	2.59502	0	NA	NA	NA	NA	NA	NA	NA
Red Blood Cell count	lipid396	TAG46.0.FA14.0	-0.000137237	ridge	2.59502	0	NA	NA	NA	NA	NA	NA	NA
Red Blood Cell count	lipid251	PE.18.0.20.3.	-0.000140859	ridge	2.59502	0	NA	NA	NA	NA	NA	NA	NA
Red Blood Cell count	protein79	APOA2	-0.000147609	ridge	2.59502	0	NA	NA	NA	NA	NA	NA	NA
Red Blood Cell count	lipid376	TAG44.1.FA12.0	-0.000148155	ridge	2.59502	0	NA	NA	NA	NA	NA	NA	NA
Red Blood Cell count	lipid425	TAG47.0.FA17.0	-0.000148421	ridge	2.59502	0	NA	NA	NA	NA	NA	NA	NA
Red Blood Cell count	lipid397	TAG46.0.FA16.0	-0.000150974	ridge	2.59502	0	NA	NA	NA	NA	NA	NA	NA
Red Blood Cell count	metabolite291	Fructoselysine	-0.00015124	ridge	2.59502	0	NA	NA	NA	NA	NA	NA	NA
Red Blood Cell count	protein181	SELL	-0.000151325	ridge	2.59502	0	NA	NA	NA	NA	NA	NA	NA
Red Blood Cell count	lipid635	TAG53.1.FA16.0	-0.000154762	ridge	2.59502	0	NA	NA	NA	NA	NA	NA	NA
Red Blood Cell count	lipid373	TAG44.0.FA14.0	-0.000158411	ridge	2.59502	0	NA	NA	NA	NA	NA	NA	NA
Red Blood Cell count	cytokine58	VEGF	-0.000160856	ridge	2.59502	0	NA	NA	NA	NA	NA	NA	NA
Red Blood Cell count	protein133	SERPIND1	-0.000160936	ridge	2.59502	0	NA	NA	NA	NA	NA	NA	NA
Red Blood Cell count	lipid103	FFA.14.0.	-0.000167763	ridge	2.59502	0	NA	NA	NA	NA	NA	NA	NA
Red Blood Cell count	metabolite133	C16:4 FA	-0.000170941	ridge	2.59502	0	NA	NA	NA	NA	NA	NA	NA
Red Blood Cell count	lipid709	TAG54.6.FA22.5	-0.000172373	ridge	2.59502	0	NA	NA	NA	NA	NA	NA	NA
Red Blood Cell count	lipid628	TAG52.7.FA16.0	-0.000173941	ridge	2.59502	0	NA	NA	NA	NA	NA	NA	NA
Red Blood Cell count	protein99	ALB	-0.000173976	ridge	2.59502	0	NA	NA	NA	NA	NA	NA	NA
Red Blood Cell count	lipid846	TAG60.12.FA22.6	-0.000180191	ridge	2.59502	0	NA	NA	NA	NA	NA	NA	NA
Red Blood Cell count	lipid673	TAG54.3.FA20.1	-0.000183221	ridge	2.59502	0	NA	NA	NA	NA	NA	NA	NA
Red Blood Cell count	metabolite145	C18:1,3OH FA	-0.000183494	ridge	2.59502	0	NA	NA	NA	NA	NA	NA	NA
Red Blood Cell count	metabolite249	Phenylalanyl-Tryptophan	-0.000184535	ridge	2.59502	0	NA	NA	NA	NA	NA	NA	NA
Red Blood Cell count	lipid600	TAG52.4.FA18.1	-0.000185465	ridge	2.59502	0	NA	NA	NA	NA	NA	NA	NA
Red Blood Cell count	lipid798	TAG56.8.FA18.3	-0.000187253	ridge	2.59502	0	NA	NA	NA	NA	NA	NA	NA
Red Blood Cell count	metabolite144	C18:1 FA	-0.000188574	ridge	2.59502	0	NA	NA	NA	NA	NA	NA	NA
Red Blood Cell count	protein279	CNDP1	-0.000190294	ridge	2.59502	0	NA	NA	NA	NA	NA	NA	NA
Red Blood Cell count	protein292	FETUB	-0.000195128	ridge	2.59502	0	NA	NA	NA	NA	NA	NA	NA
Red Blood Cell count	lipid317	PE.P.18.2.18.2.	-0.000203497	ridge	2.59502	0	NA	NA	NA	NA	NA	NA	NA
Red Blood Cell count	lipid620	TAG52.6.FA16.0	-0.000203776	ridge	2.59502	0	NA	NA	NA	NA	NA	NA	NA
Red Blood Cell count	metabolite96	dodecanoic acid	-0.000205456	ridge	2.59502	0	NA	NA	NA	NA	NA	NA	NA
Red Blood Cell count	lipid643	TAG53.3.FA16.0	-0.000206853	ridge	2.59502	0	NA	NA	NA	NA	NA	NA	NA
Red Blood Cell count	metabolite521	C30H50O4	-0.00020695	ridge	2.59502	0	NA	NA	NA	NA	NA	NA	NA
Red Blood Cell count	lipid420	TAG46.3.FA18.3	-0.000212289	ridge	2.59502	0	NA	NA	NA	NA	NA	NA	NA
Red Blood Cell count	lipid668	TAG54.3.FA16.1	-0.000214254	ridge	2.59502	0	NA	NA	NA	NA	NA	NA	NA
Red Blood Cell count	lipid453	TAG48.2.FA18.1	-0.000217444	ridge	2.59502	0	NA	NA	NA	NA	NA	NA	NA
Red Blood Cell count	lipid286	PE.O.18.0.22.6.	-0.000218142	ridge	2.59502	0	NA	NA	NA	NA	NA	NA	NA
Red Blood Cell count	metabolite219	LysoPC(P-18:1)	-0.000223351	ridge	2.59502	0	NA	NA	NA	NA	NA	NA	NA
Red Blood Cell count	lipid450	TAG48.2.FA16.0	-0.000223788	ridge	2.59502	0	NA	NA	NA	NA	NA	NA	NA
Red Blood Cell count	metabolite429	unknown	-0.00022469	ridge	2.59502	0	NA	NA	NA	NA	NA	NA	NA
Red Blood Cell count	cytokine16	IL10	-0.000227165	ridge	2.59502	0	NA	NA	NA	NA	NA	NA	NA
Red Blood Cell count	metabolite423	C13H18N2O9	-0.000230261	ridge	2.59502	0	NA	NA	NA	NA	NA	NA	NA
Red Blood Cell count	lipid300	PE.P.18.0.18.2.	-0.000231297	ridge	2.59502	0	NA	NA	NA	NA	NA	NA	NA
Red Blood Cell count	metabolite527	C3H4O4	-0.000233822	ridge	2.59502	0	NA	NA	NA	NA	NA	NA	NA
Red Blood Cell count	metabolite76	C10:0 AC	-0.000237875	ridge	2.59502	0	NA	NA	NA	NA	NA	NA	NA
Red Blood Cell count	lipid786	TAG56.7.FA18.2	-0.000239082	ridge	2.59502	0	NA	NA	NA	NA	NA	NA	NA
Red Blood Cell count	lipid537	TAG50.5.FA20.4	-0.000239246	ridge	2.59502	0	NA	NA	NA	NA	NA	NA	NA
Red Blood Cell count	lipid724	TAG55.1.FA16.0	-0.000241889	ridge	2.59502	0	NA	NA	NA	NA	NA	NA	NA
Red Blood Cell count	lipid43	HCER.20.0.	-0.000246823	ridge	2.59502	0	NA	NA	NA	NA	NA	NA	NA
Red Blood Cell count	lipid540	TAG51.0.FA16.0	-0.000247614	ridge	2.59502	0	NA	NA	NA	NA	NA	NA	NA
Red Blood Cell count	lipid198	PC.18.0.20.1.	-0.000248591	ridge	2.59502	0	NA	NA	NA	NA	NA	NA	NA
Red Blood Cell count	lipid489	TAG49.2.FA18.1	-0.000249757	ridge	2.59502	0	NA	NA	NA	NA	NA	NA	NA
Red Blood Cell count	lipid697	TAG54.5.FA20.5	-0.000249775	ridge	2.59502	0	NA	NA	NA	NA	NA	NA	NA
Red Blood Cell count	lipid617	TAG52.5.FA20.5	-0.00025042	ridge	2.59502	0	NA	NA	NA	NA	NA	NA	NA
Red Blood Cell count	cytokine42	GROA	-0.000251947	ridge	2.59502	0	NA	NA	NA	NA	NA	NA	NA
Red Blood Cell count	lipid597	TAG52.4.FA16.0	-0.000252403	ridge	2.59502	0	NA	NA	NA	NA	NA	NA	NA
Red Blood Cell count	metabolite238	Sulfolithocholylglycine	-0.000256989	ridge	2.59502	0	NA	NA	NA	NA	NA	NA	NA
Red Blood Cell count	metabolite532	unknown	-0.000260669	ridge	2.59502	0	NA	NA	NA	NA	NA	NA	NA
Red Blood Cell count	lipid630	TAG52.7.FA20.5	-0.000261601	ridge	2.59502	0	NA	NA	NA	NA	NA	NA	NA
Red Blood Cell count	metabolite68	Pyridoxic acid	-0.000262942	ridge	2.59502	0	NA	NA	NA	NA	NA	NA	NA
Red Blood Cell count	lipid551	TAG51.2.FA17.0	-0.000263027	ridge	2.59502	0	NA	NA	NA	NA	NA	NA	NA
Red Blood Cell count	lipid601	TAG52.4.FA18.2	-0.000263296	ridge	2.59502	0	NA	NA	NA	NA	NA	NA	NA
Red Blood Cell count	metabolite140	unknown	-0.000272072	ridge	2.59502	0	NA	NA	NA	NA	NA	NA	NA
Red Blood Cell count	lipid283	PE.O.18.0.20.5.	-0.000272129	ridge	2.59502	0	NA	NA	NA	NA	NA	NA	NA
Red Blood Cell count	protein147	C8A	-0.000277399	ridge	2.59502	0	NA	NA	NA	NA	NA	NA	NA
Red Blood Cell count	lipid40	DCER.24.1.	-0.00028282	ridge	2.59502	0	NA	NA	NA	NA	NA	NA	NA
Red Blood Cell count	lipid402	TAG46.1.FA16.0	-0.000284567	ridge	2.59502	0	NA	NA	NA	NA	NA	NA	NA
Red Blood Cell count	lipid239	PE.16.0.22.4.	-0.000287796	ridge	2.59502	0	NA	NA	NA	NA	NA	NA	NA
Red Blood Cell count	lipid713	TAG54.7.FA18.2	-0.000289581	ridge	2.59502	0	NA	NA	NA	NA	NA	NA	NA
Red Blood Cell count	lipid374	TAG44.0.FA16.0	-0.000290395	ridge	2.59502	0	NA	NA	NA	NA	NA	NA	NA
Red Blood Cell count	protein182	CPN1	-0.000295789	ridge	2.59502	0	NA	NA	NA	NA	NA	NA	NA
Red Blood Cell count	protein224	SEPP1	-0.000299766	ridge	2.59502	0	NA	NA	NA	NA	NA	NA	NA
Red Blood Cell count	lipid623	TAG52.6.FA18.2	-0.000300931	ridge	2.59502	0	NA	NA	NA	NA	NA	NA	NA
Red Blood Cell count	metabolite60	Glucaric acid	-0.000303011	ridge	2.59502	0	NA	NA	NA	NA	NA	NA	NA
Red Blood Cell count	lipid288	PE.P.16.0.18.1.	-0.000303129	ridge	2.59502	0	NA	NA	NA	NA	NA	NA	NA
Red Blood Cell count	lipid631	TAG52.7.FA22.6	-0.000306981	ridge	2.59502	0	NA	NA	NA	NA	NA	NA	NA
Red Blood Cell count	lipid409	TAG46.2.FA16.0	-0.000307349	ridge	2.59502	0	NA	NA	NA	NA	NA	NA	NA
Red Blood Cell count	metabolite232	LysoPE(22:5)	-0.000307692	ridge	2.59502	0	NA	NA	NA	NA	NA	NA	NA
Red Blood Cell count	metabolite501	3alpha,7alpha-Dihydroxycoprostanic acid	-0.000308264	ridge	2.59502	0	NA	NA	NA	NA	NA	NA	NA
Red Blood Cell count	lipid614	TAG52.5.FA18.3	-0.000310209	ridge	2.59502	0	NA	NA	NA	NA	NA	NA	NA
Red Blood Cell count	lipid616	TAG52.5.FA20.4	-0.00031065	ridge	2.59502	0	NA	NA	NA	NA	NA	NA	NA
Red Blood Cell count	metabolite578	2-Hepteneoylglycine	-0.000313255	ridge	2.59502	0	NA	NA	NA	NA	NA	NA	NA
Red Blood Cell count	protein75	IGHD	-0.000314879	ridge	2.59502	0	NA	NA	NA	NA	NA	NA	NA
Red Blood Cell count	metabolite257	Piperine	-0.000320902	ridge	2.59502	0	NA	NA	NA	NA	NA	NA	NA
Red Blood Cell count	metabolite130	C16:2 FA	-0.000321315	ridge	2.59502	0	NA	NA	NA	NA	NA	NA	NA
Red Blood Cell count	metabolite102	Traumatic acid((2E)-Dodecenedioic acid)	-0.000321649	ridge	2.59502	0	NA	NA	NA	NA	NA	NA	NA
Red Blood Cell count	protein264	NPHP3	-0.000322766	ridge	2.59502	0	NA	NA	NA	NA	NA	NA	NA
Red Blood Cell count	lipid603	TAG52.4.FA20.0	-0.000328096	ridge	2.59502	0	NA	NA	NA	NA	NA	NA	NA
Red Blood Cell count	metabolite262	1-Methylhistidine	-0.000330987	ridge	2.59502	0	NA	NA	NA	NA	NA	NA	NA
Red Blood Cell count	protein70	IGHG3	-0.000331083	ridge	2.59502	0	NA	NA	NA	NA	NA	NA	NA
Red Blood Cell count	metabolite562	C7H18NO4S	-0.00033135	ridge	2.59502	0	NA	NA	NA	NA	NA	NA	NA
Red Blood Cell count	lipid473	TAG48.5.FA18.3	-0.000334093	ridge	2.59502	0	NA	NA	NA	NA	NA	NA	NA
Red Blood Cell count	lipid377	TAG44.1.FA14.0	-0.000336498	ridge	2.59502	0	NA	NA	NA	NA	NA	NA	NA
Red Blood Cell count	metabolite142	C18:0,OH FA	-0.000337713	ridge	2.59502	0	NA	NA	NA	NA	NA	NA	NA
Red Blood Cell count	metabolite405	C11H18O8S	-0.000337785	ridge	2.59502	0	NA	NA	NA	NA	NA	NA	NA
Red Blood Cell count	lipid430	TAG47.1.FA17.0	-0.000342368	ridge	2.59502	0	NA	NA	NA	NA	NA	NA	NA
Red Blood Cell count	lipid276	PE.O.16.0.22.5.	-0.000344152	ridge	2.59502	0	NA	NA	NA	NA	NA	NA	NA
Red Blood Cell count	lipid581	TAG52.2.FA20.0	-0.00034441	ridge	2.59502	0	NA	NA	NA	NA	NA	NA	NA
Red Blood Cell count	lipid605	TAG52.4.FA20.3	-0.000345523	ridge	2.59502	0	NA	NA	NA	NA	NA	NA	NA
Red Blood Cell count	lipid699	TAG54.5.FA22.4	-0.000353614	ridge	2.59502	0	NA	NA	NA	NA	NA	NA	NA
Red Blood Cell count	metabolite619	unknown	-0.000353885	ridge	2.59502	0	NA	NA	NA	NA	NA	NA	NA
Red Blood Cell count	lipid486	TAG49.2.FA16.0	-0.00035534	ridge	2.59502	0	NA	NA	NA	NA	NA	NA	NA
Red Blood Cell count	metabolite384	Paraxanthine	-0.000357191	ridge	2.59502	0	NA	NA	NA	NA	NA	NA	NA
Red Blood Cell count	lipid689	TAG54.5.FA16.1	-0.000357208	ridge	2.59502	0	NA	NA	NA	NA	NA	NA	NA
Red Blood Cell count	metabolite80	C10:1 AC	-0.000358586	ridge	2.59502	0	NA	NA	NA	NA	NA	NA	NA
Red Blood Cell count	metabolite581	C9H18O9	-0.000359464	ridge	2.59502	0	NA	NA	NA	NA	NA	NA	NA
Red Blood Cell count	lipid390	TAG45.0.FA15.0	-0.000362308	ridge	2.59502	0	NA	NA	NA	NA	NA	NA	NA
Red Blood Cell count	metabolite12	3-indoxyl sulfate	-0.000363504	ridge	2.59502	0	NA	NA	NA	NA	NA	NA	NA
Red Blood Cell count	protein108	C4BPA	-0.00036848	ridge	2.59502	0	NA	NA	NA	NA	NA	NA	NA
Red Blood Cell count	lipid592	TAG52.3.FA20.1	-0.000369219	ridge	2.59502	0	NA	NA	NA	NA	NA	NA	NA
Red Blood Cell count	lipid464	TAG48.4.FA14.0	-0.000370451	ridge	2.59502	0	NA	NA	NA	NA	NA	NA	NA
Red Blood Cell count	lipid362	TAG42.0.FA12.0	-0.000373366	ridge	2.59502	0	NA	NA	NA	NA	NA	NA	NA
Red Blood Cell count	metabolite113	C14:1,OH FA	-0.000374467	ridge	2.59502	0	NA	NA	NA	NA	NA	NA	NA
Red Blood Cell count	protein180	LCP1	-0.000375003	ridge	2.59502	0	NA	NA	NA	NA	NA	NA	NA
Red Blood Cell count	lipid321	PI.16.0.18.0.	-0.000375379	ridge	2.59502	0	NA	NA	NA	NA	NA	NA	NA
Red Blood Cell count	metabolite444	unknown	-0.000376146	ridge	2.59502	0	NA	NA	NA	NA	NA	NA	NA
Red Blood Cell count	lipid422	TAG47.0.FA14.0	-0.00037929	ridge	2.59502	0	NA	NA	NA	NA	NA	NA	NA
Red Blood Cell count	lipid610	TAG52.5.FA16.0	-0.000379985	ridge	2.59502	0	NA	NA	NA	NA	NA	NA	NA
Red Blood Cell count	lipid263	PE.18.1.20.5.	-0.000380164	ridge	2.59502	0	NA	NA	NA	NA	NA	NA	NA
Red Blood Cell count	lipid720	TAG54.8.FA18.3	-0.000381919	ridge	2.59502	0	NA	NA	NA	NA	NA	NA	NA
Red Blood Cell count	lipid84	DAG.18.0.22.6.	-0.000383111	ridge	2.59502	0	NA	NA	NA	NA	NA	NA	NA
Red Blood Cell count	lipid302	PE.P.18.0.20.3.	-0.000384287	ridge	2.59502	0	NA	NA	NA	NA	NA	NA	NA
Red Blood Cell count	metabolite350	Alpha-N-Phenylacetyl-L-glutamine	-0.000386784	ridge	2.59502	0	NA	NA	NA	NA	NA	NA	NA
Red Blood Cell count	lipid494	TAG49.3.FA18.2	-0.000387473	ridge	2.59502	0	NA	NA	NA	NA	NA	NA	NA
Red Blood Cell count	lipid416	TAG46.3.FA16.0	-0.000387801	ridge	2.59502	0	NA	NA	NA	NA	NA	NA	NA
Red Blood Cell count	metabolite468	C23H36O2	-0.000389122	ridge	2.59502	0	NA	NA	NA	NA	NA	NA	NA
Red Blood Cell count	lipid805	TAG56.9.FA20.5	-0.000390259	ridge	2.59502	0	NA	NA	NA	NA	NA	NA	NA
Red Blood Cell count	lipid378	TAG44.1.FA14.1	-0.000393079	ridge	2.59502	0	NA	NA	NA	NA	NA	NA	NA
Red Blood Cell count	metabolite307	Androsterone glucuronide	-0.000396781	ridge	2.59502	0	NA	NA	NA	NA	NA	NA	NA
Red Blood Cell count	protein176	F5	-0.000396974	ridge	2.59502	0	NA	NA	NA	NA	NA	NA	NA
Red Blood Cell count	lipid482	TAG49.1.FA17.0	-0.00039835	ridge	2.59502	0	NA	NA	NA	NA	NA	NA	NA
Red Blood Cell count	lipid800	TAG56.8.FA20.5	-0.000399879	ridge	2.59502	0	NA	NA	NA	NA	NA	NA	NA
Red Blood Cell count	lipid507	TAG50.2.FA16.0	-0.000401319	ridge	2.59502	0	NA	NA	NA	NA	NA	NA	NA
Red Blood Cell count	metabolite289	unknown	-0.000401492	ridge	2.59502	0	NA	NA	NA	NA	NA	NA	NA
Red Blood Cell count	lipid488	TAG49.2.FA17.0	-0.000402519	ridge	2.59502	0	NA	NA	NA	NA	NA	NA	NA
Red Blood Cell count	lipid157	PC.14.0.20.3.	-0.000402527	ridge	2.59502	0	NA	NA	NA	NA	NA	NA	NA
Red Blood Cell count	metabolite298	N1-Methyl-2-pyridone-5-carboxamide	-0.00041107	ridge	2.59502	0	NA	NA	NA	NA	NA	NA	NA
Red Blood Cell count	metabolite184	C5:0,DC AC	-0.000413141	ridge	2.59502	0	NA	NA	NA	NA	NA	NA	NA
Red Blood Cell count	lipid433	TAG47.2.FA15.0	-0.000414808	ridge	2.59502	0	NA	NA	NA	NA	NA	NA	NA
Red Blood Cell count	lipid289	PE.P.16.0.18.2.	-0.000415037	ridge	2.59502	0	NA	NA	NA	NA	NA	NA	NA
Red Blood Cell count	lipid298	PE.P.18.0.16.1.	-0.000417009	ridge	2.59502	0	NA	NA	NA	NA	NA	NA	NA
Red Blood Cell count	protein193	FLNA	-0.000420882	ridge	2.59502	0	NA	NA	NA	NA	NA	NA	NA
Red Blood Cell count	lipid19	CE.22.0.	-0.000424008	ridge	2.59502	0	NA	NA	NA	NA	NA	NA	NA
Red Blood Cell count	lipid803	TAG56.9.FA18.3	-0.000424812	ridge	2.59502	0	NA	NA	NA	NA	NA	NA	NA
Red Blood Cell count	cytokine54	VCAM1	-0.000424942	ridge	2.59502	0	NA	NA	NA	NA	NA	NA	NA
Red Blood Cell count	lipid365	TAG42.1.FA12.0	-0.000427954	ridge	2.59502	0	NA	NA	NA	NA	NA	NA	NA
Red Blood Cell count	lipid148	LPE.18.1.	-0.000429876	ridge	2.59502	0	NA	NA	NA	NA	NA	NA	NA
Red Blood Cell count	lipid607	TAG52.4.FA22.1	-0.000431423	ridge	2.59502	0	NA	NA	NA	NA	NA	NA	NA
Red Blood Cell count	metabolite549	C7H10N2O3	-0.000434246	ridge	2.59502	0	NA	NA	NA	NA	NA	NA	NA
Red Blood Cell count	lipid708	TAG54.6.FA20.5	-0.000434452	ridge	2.59502	0	NA	NA	NA	NA	NA	NA	NA
Red Blood Cell count	metabolite38	unknown	-0.00043546	ridge	2.59502	0	NA	NA	NA	NA	NA	NA	NA
Red Blood Cell count	protein46	LV144	-0.000442483	ridge	2.59502	0	NA	NA	NA	NA	NA	NA	NA
Red Blood Cell count	lipid301	PE.P.18.0.18.3.	-0.000445526	ridge	2.59502	0	NA	NA	NA	NA	NA	NA	NA
Red Blood Cell count	lipid363	TAG42.0.FA14.0	-0.000448599	ridge	2.59502	0	NA	NA	NA	NA	NA	NA	NA
Red Blood Cell count	metabolite421	Phenylacetylglutamine	-0.000451242	ridge	2.59502	0	NA	NA	NA	NA	NA	NA	NA
Red Blood Cell count	protein219	BTD	-0.000455148	ridge	2.59502	0	NA	NA	NA	NA	NA	NA	NA
Red Blood Cell count	lipid598	TAG52.4.FA16.1	-0.000456125	ridge	2.59502	0	NA	NA	NA	NA	NA	NA	NA
Red Blood Cell count	lipid528	TAG50.4.FA18.3	-0.000456414	ridge	2.59502	0	NA	NA	NA	NA	NA	NA	NA
Red Blood Cell count	lipid110	FFA.18.1.	-0.000457973	ridge	2.59502	0	NA	NA	NA	NA	NA	NA	NA
Red Blood Cell count	lipid718	TAG54.7.FA22.6	-0.000458442	ridge	2.59502	0	NA	NA	NA	NA	NA	NA	NA
Red Blood Cell count	metabolite486	C26H42O10	-0.000460979	ridge	2.59502	0	NA	NA	NA	NA	NA	NA	NA
Red Blood Cell count	lipid449	TAG48.2.FA14.1	-0.000462947	ridge	2.59502	0	NA	NA	NA	NA	NA	NA	NA
Red Blood Cell count	lipid382	TAG44.2.FA12.0	-0.000465559	ridge	2.59502	0	NA	NA	NA	NA	NA	NA	NA
Red Blood Cell count	metabolite467	C23H32N4O4	-0.000465798	ridge	2.59502	0	NA	NA	NA	NA	NA	NA	NA
Red Blood Cell count	metabolite297	gamma-CEHC	-0.000468833	ridge	2.59502	0	NA	NA	NA	NA	NA	NA	NA
Red Blood Cell count	metabolite383	methyl-4-hydroxybenzoate sulfate	-0.000470714	ridge	2.59502	0	NA	NA	NA	NA	NA	NA	NA
Red Blood Cell count	metabolite40	L-Phenylalanine	-0.000471402	ridge	2.59502	0	NA	NA	NA	NA	NA	NA	NA
Red Blood Cell count	lipid442	TAG48.1.FA14.1	-0.000472694	ridge	2.59502	0	NA	NA	NA	NA	NA	NA	NA
Red Blood Cell count	lipid510	TAG50.2.FA18.1	-0.000477979	ridge	2.59502	0	NA	NA	NA	NA	NA	NA	NA
Red Blood Cell count	protein129	CFI	-0.000478062	ridge	2.59502	0	NA	NA	NA	NA	NA	NA	NA
Red Blood Cell count	protein204	MST1	-0.00047883	ridge	2.59502	0	NA	NA	NA	NA	NA	NA	NA
Red Blood Cell count	lipid476	TAG49.0.FA17.0	-0.0004834	ridge	2.59502	0	NA	NA	NA	NA	NA	NA	NA
Red Blood Cell count	metabolite285	pro-hydroxy-pro	-0.00048607	ridge	2.59502	0	NA	NA	NA	NA	NA	NA	NA
Red Blood Cell count	metabolite119	C15:1 FA	-0.000489084	ridge	2.59502	0	NA	NA	NA	NA	NA	NA	NA
Red Blood Cell count	cytokine4	MIP1A	-0.000489828	ridge	2.59502	0	NA	NA	NA	NA	NA	NA	NA
Red Blood Cell count	metabolite476	C24H40O8	-0.000491331	ridge	2.59502	0	NA	NA	NA	NA	NA	NA	NA
Red Blood Cell count	lipid303	PE.P.18.0.20.4.	-0.000491993	ridge	2.59502	0	NA	NA	NA	NA	NA	NA	NA
Red Blood Cell count	lipid195	PC.18.0.18.2.	-0.000493585	ridge	2.59502	0	NA	NA	NA	NA	NA	NA	NA
Red Blood Cell count	protein119	VWF	-0.000493985	ridge	2.59502	0	NA	NA	NA	NA	NA	NA	NA
Red Blood Cell count	lipid71	DAG.16.0.20.4.	-0.000497355	ridge	2.59502	0	NA	NA	NA	NA	NA	NA	NA
Red Blood Cell count	lipid456	TAG48.3.FA14.0	-0.000497658	ridge	2.59502	0	NA	NA	NA	NA	NA	NA	NA
Red Blood Cell count	lipid79	DAG.16.1.20.4.	-0.000503252	ridge	2.59502	0	NA	NA	NA	NA	NA	NA	NA
Red Blood Cell count	protein157	PTPRC	-0.000505282	ridge	2.59502	0	NA	NA	NA	NA	NA	NA	NA
Red Blood Cell count	metabolite49	N-Acetylleucine|N-Acetylisoleucine	-0.000505795	ridge	2.59502	0	NA	NA	NA	NA	NA	NA	NA
Red Blood Cell count	metabolite485	C26H40O6	-0.000506391	ridge	2.59502	0	NA	NA	NA	NA	NA	NA	NA
Red Blood Cell count	metabolite437	2,7,4'-trihydroxyisoflavanone	-0.000511633	ridge	2.59502	0	NA	NA	NA	NA	NA	NA	NA
Red Blood Cell count	metabolite150	C18:2,DC FA	-0.000514168	ridge	2.59502	0	NA	NA	NA	NA	NA	NA	NA
Red Blood Cell count	metabolite208	LysoPC(20:1)	-0.000517655	ridge	2.59502	0	NA	NA	NA	NA	NA	NA	NA
Red Blood Cell count	lipid461	TAG48.3.FA18.2	-0.000520015	ridge	2.59502	0	NA	NA	NA	NA	NA	NA	NA
Red Blood Cell count	lipid340	PI.18.1.18.1.	-0.000523059	ridge	2.59502	0	NA	NA	NA	NA	NA	NA	NA
Red Blood Cell count	metabolite163	C20:2 FA	-0.000524699	ridge	2.59502	0	NA	NA	NA	NA	NA	NA	NA
Red Blood Cell count	metabolite432	3-carboxy-4-methyl-5-pentyl-2-furanpropanoic acid	-0.000529855	ridge	2.59502	0	NA	NA	NA	NA	NA	NA	NA
Red Blood Cell count	lipid716	TAG54.7.FA20.5	-0.00053206	ridge	2.59502	0	NA	NA	NA	NA	NA	NA	NA
Red Blood Cell count	lipid604	TAG52.4.FA20.2	-0.000532115	ridge	2.59502	0	NA	NA	NA	NA	NA	NA	NA
Red Blood Cell count	lipid677	TAG54.4.FA16.1	-0.000536455	ridge	2.59502	0	NA	NA	NA	NA	NA	NA	NA
Red Blood Cell count	lipid782	TAG56.7.FA16.0	-0.000539041	ridge	2.59502	0	NA	NA	NA	NA	NA	NA	NA
Red Blood Cell count	protein101	PPBP	-0.00054577	ridge	2.59502	0	NA	NA	NA	NA	NA	NA	NA
Red Blood Cell count	protein21	CFB	-0.000546356	ridge	2.59502	0	NA	NA	NA	NA	NA	NA	NA
Red Blood Cell count	lipid350	SM.20.1.	-0.000550574	ridge	2.59502	0	NA	NA	NA	NA	NA	NA	NA
Red Blood Cell count	metabolite151	C18:2,OH FA	-0.000554616	ridge	2.59502	0	NA	NA	NA	NA	NA	NA	NA
Red Blood Cell count	lipid413	TAG46.3.FA12.0	-0.000556007	ridge	2.59502	0	NA	NA	NA	NA	NA	NA	NA
Red Blood Cell count	metabolite441	unknown	-0.00055729	ridge	2.59502	0	NA	NA	NA	NA	NA	NA	NA
Red Blood Cell count	lipid358	TAG38.0.FA12.0	-0.000560736	ridge	2.59502	0	NA	NA	NA	NA	NA	NA	NA
Red Blood Cell count	protein298	AFG3L2	-0.000569133	ridge	2.59502	0	NA	NA	NA	NA	NA	NA	NA
Red Blood Cell count	metabolite410	3,4,5-Trimethoxycinnamic acid	-0.000569719	ridge	2.59502	0	NA	NA	NA	NA	NA	NA	NA
Red Blood Cell count	lipid359	TAG40.0.FA12.0	-0.000572613	ridge	2.59502	0	NA	NA	NA	NA	NA	NA	NA
Red Blood Cell count	lipid711	TAG54.7.FA16.1	-0.000572912	ridge	2.59502	0	NA	NA	NA	NA	NA	NA	NA
Red Blood Cell count	metabolite97	omega hydroxy dodecanoate(n-C12:0)	-0.000578706	ridge	2.59502	0	NA	NA	NA	NA	NA	NA	NA
Red Blood Cell count	metabolite171	C22:2 FA	-0.000579884	ridge	2.59502	0	NA	NA	NA	NA	NA	NA	NA
Red Blood Cell count	lipid149	LPE.18.2.	-0.000582915	ridge	2.59502	0	NA	NA	NA	NA	NA	NA	NA
Red Blood Cell count	protein172	MTHFD1	-0.000584886	ridge	2.59502	0	NA	NA	NA	NA	NA	NA	NA
Red Blood Cell count	metabolite230	LysoPE(22:0)	-0.000585287	ridge	2.59502	0	NA	NA	NA	NA	NA	NA	NA
Red Blood Cell count	protein154	MGP	-0.000587182	ridge	2.59502	0	NA	NA	NA	NA	NA	NA	NA
Red Blood Cell count	metabolite472	Tetracosahexaenoic acid	-0.000587884	ridge	2.59502	0	NA	NA	NA	NA	NA	NA	NA
Red Blood Cell count	protein6	FCN3	-0.000593035	ridge	2.59502	0	NA	NA	NA	NA	NA	NA	NA
Red Blood Cell count	lipid613	TAG52.5.FA18.2	-0.000600181	ridge	2.59502	0	NA	NA	NA	NA	NA	NA	NA
Red Blood Cell count	lipid281	PE.O.18.0.20.3.	-0.000601522	ridge	2.59502	0	NA	NA	NA	NA	NA	NA	NA
Red Blood Cell count	lipid58	DAG.14.0.14.0.	-0.000604069	ridge	2.59502	0	NA	NA	NA	NA	NA	NA	NA
Red Blood Cell count	metabolite104	C12:1,OH FA	-0.000609689	ridge	2.59502	0	NA	NA	NA	NA	NA	NA	NA
Red Blood Cell count	lipid205	PC.18.0.22.6.	-0.00061047	ridge	2.59502	0	NA	NA	NA	NA	NA	NA	NA
Red Blood Cell count	lipid45	HCER.22.1.	-0.000611759	ridge	2.59502	0	NA	NA	NA	NA	NA	NA	NA
Red Blood Cell count	lipid570	TAG52.1.FA16.1	-0.000611944	ridge	2.59502	0	NA	NA	NA	NA	NA	NA	NA
Red Blood Cell count	metabolite157	Pristanic acid	-0.000614135	ridge	2.59502	0	NA	NA	NA	NA	NA	NA	NA
Red Blood Cell count	lipid458	TAG48.3.FA16.0	-0.000614596	ridge	2.59502	0	NA	NA	NA	NA	NA	NA	NA
Red Blood Cell count	lipid492	TAG49.3.FA16.0	-0.00061468	ridge	2.59502	0	NA	NA	NA	NA	NA	NA	NA
Red Blood Cell count	cytokine7	LIF	-0.000615794	ridge	2.59502	0	NA	NA	NA	NA	NA	NA	NA
Red Blood Cell count	metabolite263	2-Aminobutyrate	-0.000615849	ridge	2.59502	0	NA	NA	NA	NA	NA	NA	NA
Red Blood Cell count	lipid434	TAG47.2.FA16.1	-0.000617123	ridge	2.59502	0	NA	NA	NA	NA	NA	NA	NA
Red Blood Cell count	protein151	PFN1	-0.000618474	ridge	2.59502	0	NA	NA	NA	NA	NA	NA	NA
Red Blood Cell count	metabolite630	PS(32:3)	-0.000620318	ridge	2.59502	0	NA	NA	NA	NA	NA	NA	NA
Red Blood Cell count	cytokine14	IL7	-0.000627453	ridge	2.59502	0	NA	NA	NA	NA	NA	NA	NA
Red Blood Cell count	lipid116	FFA.20.2.	-0.000630843	ridge	2.59502	0	NA	NA	NA	NA	NA	NA	NA
Red Blood Cell count	lipid339	PI.18.1.16.1.	-0.000637175	ridge	2.59502	0	NA	NA	NA	NA	NA	NA	NA
Red Blood Cell count	lipid62	DAG.14.1.18.1.	-0.000643418	ridge	2.59502	0	NA	NA	NA	NA	NA	NA	NA
Red Blood Cell count	lipid12	CE.18.4.	-0.000643967	ridge	2.59502	0	NA	NA	NA	NA	NA	NA	NA
Red Blood Cell count	protein9	APOM	-0.000644198	ridge	2.59502	0	NA	NA	NA	NA	NA	NA	NA
Red Blood Cell count	metabolite108	myristate	-0.000652526	ridge	2.59502	0	NA	NA	NA	NA	NA	NA	NA
Red Blood Cell count	lipid207	PC.18.1.18.1.	-0.000655343	ridge	2.59502	0	NA	NA	NA	NA	NA	NA	NA
Red Blood Cell count	lipid70	DAG.16.0.20.3.	-0.000657061	ridge	2.59502	0	NA	NA	NA	NA	NA	NA	NA
Red Blood Cell count	metabolite88	C10:3 FA	-0.000658081	ridge	2.59502	0	NA	NA	NA	NA	NA	NA	NA
Red Blood Cell count	metabolite188	unknown	-0.00066001	ridge	2.59502	0	NA	NA	NA	NA	NA	NA	NA
Red Blood Cell count	protein220	AFM	-0.000661209	ridge	2.59502	0	NA	NA	NA	NA	NA	NA	NA
Red Blood Cell count	lipid121	FFA.22.1.	-0.000663494	ridge	2.59502	0	NA	NA	NA	NA	NA	NA	NA
Red Blood Cell count	lipid470	TAG48.4.FA18.3	-0.000667397	ridge	2.59502	0	NA	NA	NA	NA	NA	NA	NA
Red Blood Cell count	lipid72	DAG.16.0.20.5.	-0.000670386	ridge	2.59502	0	NA	NA	NA	NA	NA	NA	NA
Red Blood Cell count	lipid534	TAG50.5.FA18.1	-0.000671002	ridge	2.59502	0	NA	NA	NA	NA	NA	NA	NA
Red Blood Cell count	lipid111	FFA.18.2.	-0.000674044	ridge	2.59502	0	NA	NA	NA	NA	NA	NA	NA
Red Blood Cell count	protein297	TLN1	-0.000679632	ridge	2.59502	0	NA	NA	NA	NA	NA	NA	NA
Red Blood Cell count	protein261	FRMPD1	-0.000679884	ridge	2.59502	0	NA	NA	NA	NA	NA	NA	NA
Red Blood Cell count	lipid24	CE.22.6.	-0.000682054	ridge	2.59502	0	NA	NA	NA	NA	NA	NA	NA
Red Blood Cell count	protein188	ITIH2	-0.000683679	ridge	2.59502	0	NA	NA	NA	NA	NA	NA	NA
Red Blood Cell count	metabolite446	C15H23NO9	-0.00068751	ridge	2.59502	0	NA	NA	NA	NA	NA	NA	NA
Red Blood Cell count	lipid310	PE.P.18.1.18.2.	-0.000688792	ridge	2.59502	0	NA	NA	NA	NA	NA	NA	NA
Red Blood Cell count	lipid160	PC.14.0.22.5.	-0.000689015	ridge	2.59502	0	NA	NA	NA	NA	NA	NA	NA
Red Blood Cell count	metabolite61	Gluconic acid	-0.000695727	ridge	2.59502	0	NA	NA	NA	NA	NA	NA	NA
Red Blood Cell count	lipid611	TAG52.5.FA16.1	-0.000696052	ridge	2.59502	0	NA	NA	NA	NA	NA	NA	NA
Red Blood Cell count	lipid539	TAG50.6.FA20.4	-0.000697502	ridge	2.59502	0	NA	NA	NA	NA	NA	NA	NA
Red Blood Cell count	metabolite316	MG(14:1)	-0.000698258	ridge	2.59502	0	NA	NA	NA	NA	NA	NA	NA
Red Blood Cell count	lipid131	LPC.16.1.	-0.00070096	ridge	2.59502	0	NA	NA	NA	NA	NA	NA	NA
Red Blood Cell count	lipid246	PE.18.0.18.1.	-0.000701056	ridge	2.59502	0	NA	NA	NA	NA	NA	NA	NA
Red Blood Cell count	protein34	IGF2	-0.000701221	ridge	2.59502	0	NA	NA	NA	NA	NA	NA	NA
Red Blood Cell count	lipid770	TAG56.6.FA16.0	-0.000708873	ridge	2.59502	0	NA	NA	NA	NA	NA	NA	NA
Red Blood Cell count	protein48	LV140	-0.000709544	ridge	2.59502	0	NA	NA	NA	NA	NA	NA	NA
Red Blood Cell count	lipid337	PI.18.0.22.5.	-0.00070973	ridge	2.59502	0	NA	NA	NA	NA	NA	NA	NA
Red Blood Cell count	protein266	FERMT3	-0.000721043	ridge	2.59502	0	NA	NA	NA	NA	NA	NA	NA
Red Blood Cell count	lipid487	TAG49.2.FA16.1	-0.000726378	ridge	2.59502	0	NA	NA	NA	NA	NA	NA	NA
Red Blood Cell count	lipid193	PC.18.0.18.0.	-0.000732167	ridge	2.59502	0	NA	NA	NA	NA	NA	NA	NA
Red Blood Cell count	lipid329	PI.18.0.18.0.	-0.000735011	ridge	2.59502	0	NA	NA	NA	NA	NA	NA	NA
Red Blood Cell count	lipid273	PE.O.16.0.20.4.	-0.000736507	ridge	2.59502	0	NA	NA	NA	NA	NA	NA	NA
Red Blood Cell count	lipid634	TAG53.0.FA16.0	-0.000736791	ridge	2.59502	0	NA	NA	NA	NA	NA	NA	NA
Red Blood Cell count	lipid242	PE.17.0.20.2.	-0.000738524	ridge	2.59502	0	NA	NA	NA	NA	NA	NA	NA
Red Blood Cell count	protein27	AGT	-0.000743444	ridge	2.59502	0	NA	NA	NA	NA	NA	NA	NA
Red Blood Cell count	lipid401	TAG46.1.FA14.1	-0.000745092	ridge	2.59502	0	NA	NA	NA	NA	NA	NA	NA
Red Blood Cell count	metabolite36	L-Histidine	-0.000746641	ridge	2.59502	0	NA	NA	NA	NA	NA	NA	NA
Red Blood Cell count	metabolite85	C10:2 AC	-0.000750485	ridge	2.59502	0	NA	NA	NA	NA	NA	NA	NA
Red Blood Cell count	lipid213	PC.18.1.20.4.	-0.000763221	ridge	2.59502	0	NA	NA	NA	NA	NA	NA	NA
Red Blood Cell count	metabolite64	Hexose	-0.000766865	ridge	2.59502	0	NA	NA	NA	NA	NA	NA	NA
Red Blood Cell count	lipid593	TAG52.3.FA20.2	-0.000768663	ridge	2.59502	0	NA	NA	NA	NA	NA	NA	NA
Red Blood Cell count	lipid582	TAG52.2.FA20.1	-0.000770023	ridge	2.59502	0	NA	NA	NA	NA	NA	NA	NA
Red Blood Cell count	metabolite382	Iminodiacetate (IDA)	-0.000783948	ridge	2.59502	0	NA	NA	NA	NA	NA	NA	NA
Red Blood Cell count	lipid221	PC.18.2.20.1.	-0.000784103	ridge	2.59502	0	NA	NA	NA	NA	NA	NA	NA
Red Blood Cell count	cytokine41	GCSF	-0.000785986	ridge	2.59502	0	NA	NA	NA	NA	NA	NA	NA
Red Blood Cell count	metabolite314	Glycocholic acid	-0.00078829	ridge	2.59502	0	NA	NA	NA	NA	NA	NA	NA
Red Blood Cell count	metabolite484	C26H36O10	-0.000791611	ridge	2.59502	0	NA	NA	NA	NA	NA	NA	NA
Red Blood Cell count	lipid229	PC.20.0.18.2.	-0.000791614	ridge	2.59502	0	NA	NA	NA	NA	NA	NA	NA
Red Blood Cell count	lipid466	TAG48.4.FA16.0	-0.000794158	ridge	2.59502	0	NA	NA	NA	NA	NA	NA	NA
Red Blood Cell count	metabolite281	p-Cresol glucuronide	-0.000795598	ridge	2.59502	0	NA	NA	NA	NA	NA	NA	NA
Red Blood Cell count	protein65	HV439	-0.00079578	ridge	2.59502	0	NA	NA	NA	NA	NA	NA	NA
Red Blood Cell count	lipid403	TAG46.1.FA16.1	-0.00079606	ridge	2.59502	0	NA	NA	NA	NA	NA	NA	NA
Red Blood Cell count	metabolite621	unknown	-0.000799975	ridge	2.59502	0	NA	NA	NA	NA	NA	NA	NA
Red Blood Cell count	protein159	SERPINF2	-0.000800018	ridge	2.59502	0	NA	NA	NA	NA	NA	NA	NA
Red Blood Cell count	lipid147	LPE.18.0.	-0.000806588	ridge	2.59502	0	NA	NA	NA	NA	NA	NA	NA
Red Blood Cell count	lipid491	TAG49.3.FA15.0	-0.000807643	ridge	2.59502	0	NA	NA	NA	NA	NA	NA	NA
Red Blood Cell count	cytokine44	IL23	-0.000807808	ridge	2.59502	0	NA	NA	NA	NA	NA	NA	NA
Red Blood Cell count	lipid336	PI.18.0.22.4.	-0.00081541	ridge	2.59502	0	NA	NA	NA	NA	NA	NA	NA
Red Blood Cell count	cytokine2	FASL	-0.000818463	ridge	2.59502	0	NA	NA	NA	NA	NA	NA	NA
Red Blood Cell count	lipid34	CER.24.1.	-0.000821663	ridge	2.59502	0	NA	NA	NA	NA	NA	NA	NA
Red Blood Cell count	lipid624	TAG52.6.FA18.3	-0.000822941	ridge	2.59502	0	NA	NA	NA	NA	NA	NA	NA
Red Blood Cell count	metabolite9	L-prolyl-L-glycine	-0.000823474	ridge	2.59502	0	NA	NA	NA	NA	NA	NA	NA
Red Blood Cell count	lipid73	DAG.16.0.22.5.	-0.00082381	ridge	2.59502	0	NA	NA	NA	NA	NA	NA	NA
Red Blood Cell count	lipid325	PI.16.0.20.3.	-0.000824258	ridge	2.59502	0	NA	NA	NA	NA	NA	NA	NA
Red Blood Cell count	protein142	C2	-0.000824336	ridge	2.59502	0	NA	NA	NA	NA	NA	NA	NA
Red Blood Cell count	lipid327	PI.16.0.22.5.	-0.000827756	ridge	2.59502	0	NA	NA	NA	NA	NA	NA	NA
Red Blood Cell count	protein194	SCP2	-0.00083704	ridge	2.59502	0	NA	NA	NA	NA	NA	NA	NA
Red Blood Cell count	lipid524	TAG50.4.FA16.0	-0.000840319	ridge	2.59502	0	NA	NA	NA	NA	NA	NA	NA
Red Blood Cell count	metabolite283	Phenol sulphate	-0.000840656	ridge	2.59502	0	NA	NA	NA	NA	NA	NA	NA
Red Blood Cell count	lipid155	PC.14.0.18.2.	-0.000841364	ridge	2.59502	0	NA	NA	NA	NA	NA	NA	NA
Red Blood Cell count	metabolite335	Sphinganine 1-phosphate	-0.000841419	ridge	2.59502	0	NA	NA	NA	NA	NA	NA	NA
Red Blood Cell count	metabolite269	Ethylmalonate	-0.000843332	ridge	2.59502	0	NA	NA	NA	NA	NA	NA	NA
Red Blood Cell count	metabolite82	C10:1 FA	-0.000848369	ridge	2.59502	0	NA	NA	NA	NA	NA	NA	NA
Red Blood Cell count	lipid76	DAG.16.1.18.0.	-0.000863345	ridge	2.59502	0	NA	NA	NA	NA	NA	NA	NA
Red Blood Cell count	cytokine56	IL22	-0.000865552	ridge	2.59502	0	NA	NA	NA	NA	NA	NA	NA
Red Blood Cell count	lipid178	PC.16.0.20.4.	-0.000868369	ridge	2.59502	0	NA	NA	NA	NA	NA	NA	NA
Red Blood Cell count	lipid124	FFA.22.5.	-0.000871396	ridge	2.59502	0	NA	NA	NA	NA	NA	NA	NA
Red Blood Cell count	lipid632	TAG52.8.FA16.1	-0.000872127	ridge	2.59502	0	NA	NA	NA	NA	NA	NA	NA
Red Blood Cell count	cytokine36	TNFB	-0.000881431	ridge	2.59502	0	NA	NA	NA	NA	NA	NA	NA
Red Blood Cell count	lipid493	TAG49.3.FA16.1	-0.00088438	ridge	2.59502	0	NA	NA	NA	NA	NA	NA	NA
Red Blood Cell count	metabolite390	6-Hydroxypseudooxynicotine	-0.000884967	ridge	2.59502	0	NA	NA	NA	NA	NA	NA	NA
Red Blood Cell count	metabolite70	Citric acid	-0.000889371	ridge	2.59502	0	NA	NA	NA	NA	NA	NA	NA
Red Blood Cell count	lipid519	TAG50.3.FA18.2	-0.000893002	ridge	2.59502	0	NA	NA	NA	NA	NA	NA	NA
Red Blood Cell count	metabolite207	LysoPC(20:0)	-0.000893506	ridge	2.59502	0	NA	NA	NA	NA	NA	NA	NA
Red Blood Cell count	metabolite516	Deoxycholic acid 3-glucuronide	-0.000894523	ridge	2.59502	0	NA	NA	NA	NA	NA	NA	NA
Red Blood Cell count	protein23	ASS1	-0.000894555	ridge	2.59502	0	NA	NA	NA	NA	NA	NA	NA
Red Blood Cell count	metabolite86	C10:2 FA	-0.00089959	ridge	2.59502	0	NA	NA	NA	NA	NA	NA	NA
Red Blood Cell count	metabolite126	omega hydroxy hexadecanoate(n-C12:0)	-0.000901273	ridge	2.59502	0	NA	NA	NA	NA	NA	NA	NA
Red Blood Cell count	lipid702	TAG54.6.FA16.1	-0.000904212	ridge	2.59502	0	NA	NA	NA	NA	NA	NA	NA
Red Blood Cell count	lipid32	CER.22.1.	-0.000907372	ridge	2.59502	0	NA	NA	NA	NA	NA	NA	NA
Red Blood Cell count	lipid177	PC.16.0.20.3.	-0.000915643	ridge	2.59502	0	NA	NA	NA	NA	NA	NA	NA
Red Blood Cell count	metabolite480	C25H36O10	-0.000917391	ridge	2.59502	0	NA	NA	NA	NA	NA	NA	NA
Red Blood Cell count	lipid112	FFA.18.3.	-0.000921412	ridge	2.59502	0	NA	NA	NA	NA	NA	NA	NA
Red Blood Cell count	metabolite110	C14:0,OH FA	-0.000921691	ridge	2.59502	0	NA	NA	NA	NA	NA	NA	NA
Red Blood Cell count	lipid256	PE.18.0.22.6.	-0.000935933	ridge	2.59502	0	NA	NA	NA	NA	NA	NA	NA
Red Blood Cell count	metabolite388	3-Deoxy-D-glycero-D-galacto-2-nonulosonic acid	-0.000937446	ridge	2.59502	0	NA	NA	NA	NA	NA	NA	NA
Red Blood Cell count	metabolite174	C22:5 FA	-0.000939651	ridge	2.59502	0	NA	NA	NA	NA	NA	NA	NA
Red Blood Cell count	lipid380	TAG44.1.FA16.1	-0.000941131	ridge	2.59502	0	NA	NA	NA	NA	NA	NA	NA
Red Blood Cell count	metabolite103	C12:1,DC FA	-0.000943725	ridge	2.59502	0	NA	NA	NA	NA	NA	NA	NA
Red Blood Cell count	lipid153	PC.14.0.16.1.	-0.000949078	ridge	2.59502	0	NA	NA	NA	NA	NA	NA	NA
Red Blood Cell count	lipid69	DAG.16.0.18.3.	-0.000951838	ridge	2.59502	0	NA	NA	NA	NA	NA	NA	NA
Red Blood Cell count	lipid550	TAG51.2.FA16.1	-0.000956364	ridge	2.59502	0	NA	NA	NA	NA	NA	NA	NA
Red Blood Cell count	lipid57	DAG.12.0.18.1.	-0.000957641	ridge	2.59502	0	NA	NA	NA	NA	NA	NA	NA
Red Blood Cell count	lipid212	PC.18.1.20.3.	-0.000958863	ridge	2.59502	0	NA	NA	NA	NA	NA	NA	NA
Red Blood Cell count	metabolite32	L-Cysteinylglycine disulfide	-0.000959767	ridge	2.59502	0	NA	NA	NA	NA	NA	NA	NA
Red Blood Cell count	metabolite497	C27H42O4	-0.000960009	ridge	2.59502	0	NA	NA	NA	NA	NA	NA	NA
Red Blood Cell count	lipid444	TAG48.1.FA16.1	-0.000960884	ridge	2.59502	0	NA	NA	NA	NA	NA	NA	NA
Red Blood Cell count	lipid357	TAG36.0.FA12.0	-0.00096982	ridge	2.59502	0	NA	NA	NA	NA	NA	NA	NA
Red Blood Cell count	metabolite135	C17:1 FA	-0.000978302	ridge	2.59502	0	NA	NA	NA	NA	NA	NA	NA
Red Blood Cell count	lipid414	TAG46.3.FA14.0	-0.000987969	ridge	2.59502	0	NA	NA	NA	NA	NA	NA	NA
Red Blood Cell count	lipid74	DAG.16.0.22.6.	-0.00098971	ridge	2.59502	0	NA	NA	NA	NA	NA	NA	NA
Red Blood Cell count	protein3	APOL1	-0.000998402	ridge	2.59502	0	NA	NA	NA	NA	NA	NA	NA
Red Blood Cell count	protein233	B2M	-0.000998801	ridge	2.59502	0	NA	NA	NA	NA	NA	NA	NA
Red Blood Cell count	cytokine37	NGF	-0.000998937	ridge	2.59502	0	NA	NA	NA	NA	NA	NA	NA
Red Blood Cell count	lipid280	PE.O.18.0.18.2.	-0.00100546	ridge	2.59502	0	NA	NA	NA	NA	NA	NA	NA
Red Blood Cell count	lipid75	DAG.16.1.16.1.	-0.0010117	ridge	2.59502	0	NA	NA	NA	NA	NA	NA	NA
Red Blood Cell count	lipid247	PE.18.0.18.2.	-0.00101419	ridge	2.59502	0	NA	NA	NA	NA	NA	NA	NA
Red Blood Cell count	metabolite29	L-Arginine	-0.00102315	ridge	2.59502	0	NA	NA	NA	NA	NA	NA	NA
Red Blood Cell count	lipid293	PE.P.16.0.20.5.	-0.00102315	ridge	2.59502	0	NA	NA	NA	NA	NA	NA	NA
Red Blood Cell count	metabolite123	C16:0,DC FA	-0.00103203	ridge	2.59502	0	NA	NA	NA	NA	NA	NA	NA
Red Blood Cell count	metabolite319	MG(18:0)	-0.00103329	ridge	2.59502	0	NA	NA	NA	NA	NA	NA	NA
Red Blood Cell count	lipid20	CE.22.1.	-0.00103412	ridge	2.59502	0	NA	NA	NA	NA	NA	NA	NA
Red Blood Cell count	metabolite162	C20:1 FA	-0.00103464	ridge	2.59502	0	NA	NA	NA	NA	NA	NA	NA
Red Blood Cell count	lipid282	PE.O.18.0.20.4.	-0.00103847	ridge	2.59502	0	NA	NA	NA	NA	NA	NA	NA
Red Blood Cell count	protein95	AMBP	-0.00105194	ridge	2.59502	0	NA	NA	NA	NA	NA	NA	NA
Red Blood Cell count	lipid167	PC.16.0.12.0.	-0.00106257	ridge	2.59502	0	NA	NA	NA	NA	NA	NA	NA
Red Blood Cell count	lipid415	TAG46.3.FA14.1	-0.00106377	ridge	2.59502	0	NA	NA	NA	NA	NA	NA	NA
Red Blood Cell count	lipid104	FFA.14.1.	-0.00106929	ridge	2.59502	0	NA	NA	NA	NA	NA	NA	NA
Red Blood Cell count	lipid296	PE.P.16.0.22.6.	-0.00107038	ridge	2.59502	0	NA	NA	NA	NA	NA	NA	NA
Red Blood Cell count	lipid556	TAG51.3.FA17.0	-0.00107346	ridge	2.59502	0	NA	NA	NA	NA	NA	NA	NA
Red Blood Cell count	lipid211	PC.18.1.20.2.	-0.00108183	ridge	2.59502	0	NA	NA	NA	NA	NA	NA	NA
Red Blood Cell count	metabolite389	1-O-Galloylglycerol	-0.00108813	ridge	2.59502	0	NA	NA	NA	NA	NA	NA	NA
Red Blood Cell count	cytokine40	TRAIL	-0.00109658	ridge	2.59502	0	NA	NA	NA	NA	NA	NA	NA
Red Blood Cell count	lipid145	LPE.16.1.	-0.00110859	ridge	2.59502	0	NA	NA	NA	NA	NA	NA	NA
Red Blood Cell count	lipid338	PI.18.0.22.6.	-0.00110928	ridge	2.59502	0	NA	NA	NA	NA	NA	NA	NA
Red Blood Cell count	lipid106	FFA.16.0.	-0.00111918	ridge	2.59502	0	NA	NA	NA	NA	NA	NA	NA
Red Blood Cell count	cytokine34	IL9	-0.0011232	ridge	2.59502	0	NA	NA	NA	NA	NA	NA	NA
Red Blood Cell count	protein238	GPLD1	-0.0011336	ridge	2.59502	0	NA	NA	NA	NA	NA	NA	NA
Red Blood Cell count	metabolite337	Taurocholic acid	-0.00113493	ridge	2.59502	0	NA	NA	NA	NA	NA	NA	NA
Red Blood Cell count	metabolite206	LysoPC(18:2)	-0.00113586	ridge	2.59502	0	NA	NA	NA	NA	NA	NA	NA
Red Blood Cell count	lipid202	PC.18.0.20.5.	-0.00114181	ridge	2.59502	0	NA	NA	NA	NA	NA	NA	NA
Red Blood Cell count	lipid80	DAG.16.1.22.6.	-0.00114541	ridge	2.59502	0	NA	NA	NA	NA	NA	NA	NA
Red Blood Cell count	metabolite83	cis-4-Decenedioic acid	-0.00115093	ridge	2.59502	0	NA	NA	NA	NA	NA	NA	NA
Red Blood Cell count	protein124	KV310	-0.00115373	ridge	2.59502	0	NA	NA	NA	NA	NA	NA	NA
Red Blood Cell count	lipid272	PE.O.16.0.20.3.	-0.00115471	ridge	2.59502	0	NA	NA	NA	NA	NA	NA	NA
Red Blood Cell count	protein150	C8G	-0.00115528	ridge	2.59502	0	NA	NA	NA	NA	NA	NA	NA
Red Blood Cell count	metabolite112	tetradecanoate(n-C14:1)	-0.00115579	ridge	2.59502	0	NA	NA	NA	NA	NA	NA	NA
Red Blood Cell count	metabolite340	unknown	-0.00115956	ridge	2.59502	0	NA	NA	NA	NA	NA	NA	NA
Red Blood Cell count	metabolite344	N2,N2-Dimethylguanosine	-0.00116022	ridge	2.59502	0	NA	NA	NA	NA	NA	NA	NA
Red Blood Cell count	lipid408	TAG46.2.FA14.1	-0.00116038	ridge	2.59502	0	NA	NA	NA	NA	NA	NA	NA
Red Blood Cell count	metabolite59	Urocanic acid	-0.00117556	ridge	2.59502	0	NA	NA	NA	NA	NA	NA	NA
Red Blood Cell count	lipid555	TAG51.3.FA16.1	-0.00118024	ridge	2.59502	0	NA	NA	NA	NA	NA	NA	NA
Red Blood Cell count	protein167	SAA2	-0.00118274	ridge	2.59502	0	NA	NA	NA	NA	NA	NA	NA
Red Blood Cell count	metabolite445	Tyrosyl-Lysine	-0.00118315	ridge	2.59502	0	NA	NA	NA	NA	NA	NA	NA
Red Blood Cell count	lipid410	TAG46.2.FA16.1	-0.00118358	ridge	2.59502	0	NA	NA	NA	NA	NA	NA	NA
Red Blood Cell count	metabolite643	unknown	-0.0011889	ridge	2.59502	0	NA	NA	NA	NA	NA	NA	NA
Red Blood Cell count	cytokine19	IL12P70	-0.00119224	ridge	2.59502	0	NA	NA	NA	NA	NA	NA	NA
Red Blood Cell count	protein287	CDHR5	-0.00119261	ridge	2.59502	0	NA	NA	NA	NA	NA	NA	NA
Red Blood Cell count	lipid501	TAG50.1.FA16.1	-0.00119326	ridge	2.59502	0	NA	NA	NA	NA	NA	NA	NA
Red Blood Cell count	lipid38	DCER.22.1.	-0.0011943	ridge	2.59502	0	NA	NA	NA	NA	NA	NA	NA
Red Blood Cell count	metabolite223	LysoPE(18:1)	-0.00119699	ridge	2.59502	0	NA	NA	NA	NA	NA	NA	NA
Red Blood Cell count	metabolite374	Dihydroferulic acid	-0.00119961	ridge	2.59502	0	NA	NA	NA	NA	NA	NA	NA
Red Blood Cell count	metabolite399	C11H12N2O3	-0.00121617	ridge	2.59502	0	NA	NA	NA	NA	NA	NA	NA
Red Blood Cell count	metabolite170	Eicosapentaenoic acid	-0.00122211	ridge	2.59502	0	NA	NA	NA	NA	NA	NA	NA
Red Blood Cell count	metabolite637	unknown	-0.00122517	ridge	2.59502	0	NA	NA	NA	NA	NA	NA	NA
Red Blood Cell count	lipid457	TAG48.3.FA14.1	-0.00122807	ridge	2.59502	0	NA	NA	NA	NA	NA	NA	NA
Red Blood Cell count	lipid621	TAG52.6.FA16.1	-0.00122818	ridge	2.59502	0	NA	NA	NA	NA	NA	NA	NA
Red Blood Cell count	metabolite100	C12:1 FA	-0.0012401	ridge	2.59502	0	NA	NA	NA	NA	NA	NA	NA
Red Blood Cell count	lipid61	DAG.14.0.18.2.	-0.00124491	ridge	2.59502	0	NA	NA	NA	NA	NA	NA	NA
Red Blood Cell count	lipid722	TAG54.8.FA20.5	-0.00125087	ridge	2.59502	0	NA	NA	NA	NA	NA	NA	NA
Red Blood Cell count	metabolite463	C20H28N6O	-0.00125187	ridge	2.59502	0	NA	NA	NA	NA	NA	NA	NA
Red Blood Cell count	lipid115	FFA.20.1.	-0.00125669	ridge	2.59502	0	NA	NA	NA	NA	NA	NA	NA
Red Blood Cell count	metabolite147	C18:1,OH FA	-0.00125697	ridge	2.59502	0	NA	NA	NA	NA	NA	NA	NA
Red Blood Cell count	lipid459	TAG48.3.FA16.1	-0.00125923	ridge	2.59502	0	NA	NA	NA	NA	NA	NA	NA
Red Blood Cell count	lipid277	PE.O.16.0.22.6.	-0.0012656	ridge	2.59502	0	NA	NA	NA	NA	NA	NA	NA
Red Blood Cell count	lipid626	TAG52.6.FA20.5	-0.00127273	ridge	2.59502	0	NA	NA	NA	NA	NA	NA	NA
Red Blood Cell count	protein17	F10	-0.00127435	ridge	2.59502	0	NA	NA	NA	NA	NA	NA	NA
Red Blood Cell count	metabolite217	LysoPC(P-16:0)	-0.00128071	ridge	2.59502	0	NA	NA	NA	NA	NA	NA	NA
Red Blood Cell count	metabolite406	N-acetylneuraminic acid	-0.0012822	ridge	2.59502	0	NA	NA	NA	NA	NA	NA	NA
Red Blood Cell count	lipid508	TAG50.2.FA16.1	-0.00129629	ridge	2.59502	0	NA	NA	NA	NA	NA	NA	NA
Red Blood Cell count	lipid223	PC.18.2.20.3.	-0.00130562	ridge	2.59502	0	NA	NA	NA	NA	NA	NA	NA
Red Blood Cell count	protein105	HPX	-0.00130614	ridge	2.59502	0	NA	NA	NA	NA	NA	NA	NA
Red Blood Cell count	protein54	HV146	-0.00130771	ridge	2.59502	0	NA	NA	NA	NA	NA	NA	NA
Red Blood Cell count	cytokine31	IFNA	-0.00130915	ridge	2.59502	0	NA	NA	NA	NA	NA	NA	NA
Red Blood Cell count	lipid77	DAG.16.1.18.1.	-0.00131023	ridge	2.59502	0	NA	NA	NA	NA	NA	NA	NA
Red Blood Cell count	lipid30	CER.20.0.	-0.00131048	ridge	2.59502	0	NA	NA	NA	NA	NA	NA	NA
Red Blood Cell count	metabolite415	C12H18O9S	-0.00131466	ridge	2.59502	0	NA	NA	NA	NA	NA	NA	NA
Red Blood Cell count	metabolite138	unknown	-0.00132306	ridge	2.59502	0	NA	NA	NA	NA	NA	NA	NA
Red Blood Cell count	lipid126	FFA.24.0.	-0.00132449	ridge	2.59502	0	NA	NA	NA	NA	NA	NA	NA
Red Blood Cell count	protein134	BCHE	-0.00132941	ridge	2.59502	0	NA	NA	NA	NA	NA	NA	NA
Red Blood Cell count	protein208	SERPINA4	-0.00133174	ridge	2.59502	0	NA	NA	NA	NA	NA	NA	NA
Red Blood Cell count	metabolite571	C8H16O8	-0.00133176	ridge	2.59502	0	NA	NA	NA	NA	NA	NA	NA
Red Blood Cell count	protein223	COMP	-0.00133512	ridge	2.59502	0	NA	NA	NA	NA	NA	NA	NA
Red Blood Cell count	lipid196	PC.18.0.18.3.	-0.00134517	ridge	2.59502	0	NA	NA	NA	NA	NA	NA	NA
Red Blood Cell count	lipid127	FFA.24.1.	-0.00135213	ridge	2.59502	0	NA	NA	NA	NA	NA	NA	NA
Red Blood Cell count	metabolite481	C25H36O12	-0.0013551	ridge	2.59502	0	NA	NA	NA	NA	NA	NA	NA
Red Blood Cell count	lipid224	PC.18.2.20.4.	-0.00135835	ridge	2.59502	0	NA	NA	NA	NA	NA	NA	NA
Red Blood Cell count	lipid232	PE.16.0.16.1.	-0.00136684	ridge	2.59502	0	NA	NA	NA	NA	NA	NA	NA
Red Blood Cell count	cytokine49	MCP3	-0.001369	ridge	2.59502	0	NA	NA	NA	NA	NA	NA	NA
Red Blood Cell count	lipid235	PE.16.0.18.3.	-0.00137494	ridge	2.59502	0	NA	NA	NA	NA	NA	NA	NA
Red Blood Cell count	lipid18	CE.20.5.	-0.00137643	ridge	2.59502	0	NA	NA	NA	NA	NA	NA	NA
Red Blood Cell count	lipid313	PE.P.18.1.20.5.	-0.00137707	ridge	2.59502	0	NA	NA	NA	NA	NA	NA	NA
Red Blood Cell count	metabolite25	Hydroxyphenyllactic acid	-0.00137931	ridge	2.59502	0	NA	NA	NA	NA	NA	NA	NA
Red Blood Cell count	metabolite278	N-acetyl-1-methylhistidine	-0.00138862	ridge	2.59502	0	NA	NA	NA	NA	NA	NA	NA
Red Blood Cell count	lipid219	PC.18.2.18.2.	-0.00139011	ridge	2.59502	0	NA	NA	NA	NA	NA	NA	NA
Red Blood Cell count	protein122	KV116	-0.00139418	ridge	2.59502	0	NA	NA	NA	NA	NA	NA	NA
Red Blood Cell count	cytokine61	CD40L	-0.00139514	ridge	2.59502	0	NA	NA	NA	NA	NA	NA	NA
Red Blood Cell count	protein1	IGLL5	-0.0013983	ridge	2.59502	0	NA	NA	NA	NA	NA	NA	NA
Red Blood Cell count	lipid172	PC.16.0.18.1.	-0.00140267	ridge	2.59502	0	NA	NA	NA	NA	NA	NA	NA
Red Blood Cell count	metabolite222	LysoPE(18:0)	-0.001403	ridge	2.59502	0	NA	NA	NA	NA	NA	NA	NA
Red Blood Cell count	metabolite45	L-Tyrosine	-0.0014043	ridge	2.59502	0	NA	NA	NA	NA	NA	NA	NA
Red Blood Cell count	metabolite354	Cys-Gly or Gly-Cys	-0.00140891	ridge	2.59502	0	NA	NA	NA	NA	NA	NA	NA
Red Blood Cell count	metabolite330	Palmitoylglycine	-0.00141021	ridge	2.59502	0	NA	NA	NA	NA	NA	NA	NA
Red Blood Cell count	lipid214	PC.18.1.20.5.	-0.00141083	ridge	2.59502	0	NA	NA	NA	NA	NA	NA	NA
Red Blood Cell count	cytokine51	RESISTIN	-0.00141169	ridge	2.59502	0	NA	NA	NA	NA	NA	NA	NA
Red Blood Cell count	protein255	PON3	-0.00142112	ridge	2.59502	0	NA	NA	NA	NA	NA	NA	NA
Red Blood Cell count	metabolite302	16a-hydroxy DHEA 3-sulfate	-0.0014244	ridge	2.59502	0	NA	NA	NA	NA	NA	NA	NA
Red Blood Cell count	metabolite202	LysoPC(16:0)	-0.00142524	ridge	2.59502	0	NA	NA	NA	NA	NA	NA	NA
Red Blood Cell count	lipid144	LPE.16.0.	-0.00142548	ridge	2.59502	0	NA	NA	NA	NA	NA	NA	NA
Red Blood Cell count	metabolite431	unknown	-0.00145021	ridge	2.59502	0	NA	NA	NA	NA	NA	NA	NA
Red Blood Cell count	metabolite265	4-Hydroxyphenylpyruvic acid	-0.00145026	ridge	2.59502	0	NA	NA	NA	NA	NA	NA	NA
Red Blood Cell count	metabolite81	Linalyl oxide	-0.0014602	ridge	2.59502	0	NA	NA	NA	NA	NA	NA	NA
Red Blood Cell count	metabolite260	Sulfuric acid	-0.00146191	ridge	2.59502	0	NA	NA	NA	NA	NA	NA	NA
Red Blood Cell count	metabolite577	C9H15NO	-0.00146342	ridge	2.59502	0	NA	NA	NA	NA	NA	NA	NA
Red Blood Cell count	metabolite203	LysoPC(16:1)	-0.00147662	ridge	2.59502	0	NA	NA	NA	NA	NA	NA	NA
Red Blood Cell count	lipid560	TAG51.4.FA16.1	-0.00147772	ridge	2.59502	0	NA	NA	NA	NA	NA	NA	NA
Red Blood Cell count	protein123	KV311	-0.00147933	ridge	2.59502	0	NA	NA	NA	NA	NA	NA	NA
Red Blood Cell count	metabolite466	Dihydroisomorphine-6-glucuronide	-0.00148315	ridge	2.59502	0	NA	NA	NA	NA	NA	NA	NA
Red Blood Cell count	lipid257	PE.18.1.16.1.	-0.00149065	ridge	2.59502	0	NA	NA	NA	NA	NA	NA	NA
Red Blood Cell count	metabolite440	Dihydrophaseic acid	-0.00149188	ridge	2.59502	0	NA	NA	NA	NA	NA	NA	NA
Red Blood Cell count	lipid226	PC.18.2.22.6.	-0.00149191	ridge	2.59502	0	NA	NA	NA	NA	NA	NA	NA
Red Blood Cell count	protein152	THBS1	-0.00149223	ridge	2.59502	0	NA	NA	NA	NA	NA	NA	NA
Red Blood Cell count	lipid533	TAG50.5.FA16.1	-0.001493	ridge	2.59502	0	NA	NA	NA	NA	NA	NA	NA
Red Blood Cell count	lipid451	TAG48.2.FA16.1	-0.00149301	ridge	2.59502	0	NA	NA	NA	NA	NA	NA	NA
Red Blood Cell count	lipid125	FFA.22.6.	-0.00149868	ridge	2.59502	0	NA	NA	NA	NA	NA	NA	NA
Red Blood Cell count	metabolite63	Hexosamine	-0.00150628	ridge	2.59502	0	NA	NA	NA	NA	NA	NA	NA
Red Blood Cell count	metabolite50	N-Acetyl-L-phenylalanine	-0.00150744	ridge	2.59502	0	NA	NA	NA	NA	NA	NA	NA
Red Blood Cell count	metabolite229	LysoPE(20:4)	-0.00150836	ridge	2.59502	0	NA	NA	NA	NA	NA	NA	NA
Red Blood Cell count	metabolite311	Chenodeoxycholic Acid	-0.00150843	ridge	2.59502	0	NA	NA	NA	NA	NA	NA	NA
Red Blood Cell count	lipid322	PI.16.0.18.1.	-0.00150993	ridge	2.59502	0	NA	NA	NA	NA	NA	NA	NA
Red Blood Cell count	metabolite351	Asp-Asp	-0.00151274	ridge	2.59502	0	NA	NA	NA	NA	NA	NA	NA
Red Blood Cell count	lipid307	PE.P.18.0.22.6.	-0.00151382	ridge	2.59502	0	NA	NA	NA	NA	NA	NA	NA
Red Blood Cell count	lipid252	PE.18.0.20.4.	-0.00151479	ridge	2.59502	0	NA	NA	NA	NA	NA	NA	NA
Red Blood Cell count	metabolite460	C18H32N6O2	-0.00152101	ridge	2.59502	0	NA	NA	NA	NA	NA	NA	NA
Red Blood Cell count	protein177	MYH7	-0.00152744	ridge	2.59502	0	NA	NA	NA	NA	NA	NA	NA
Red Blood Cell count	lipid143	LPC.22.6.	-0.00152859	ridge	2.59502	0	NA	NA	NA	NA	NA	NA	NA
Red Blood Cell count	protein77	APOA1	-0.00154394	ridge	2.59502	0	NA	NA	NA	NA	NA	NA	NA
Red Blood Cell count	metabolite570	C8H16N2O4	-0.00154704	ridge	2.59502	0	NA	NA	NA	NA	NA	NA	NA
Red Blood Cell count	lipid122	FFA.22.2.	-0.00155313	ridge	2.59502	0	NA	NA	NA	NA	NA	NA	NA
Red Blood Cell count	metabolite553	N-Acetylglutamine	-0.00155943	ridge	2.59502	0	NA	NA	NA	NA	NA	NA	NA
Red Blood Cell count	lipid326	PI.16.0.20.4.	-0.00156485	ridge	2.59502	0	NA	NA	NA	NA	NA	NA	NA
Red Blood Cell count	lipid417	TAG46.3.FA16.1	-0.00157115	ridge	2.59502	0	NA	NA	NA	NA	NA	NA	NA
Red Blood Cell count	lipid216	PC.18.1.22.5.	-0.00157324	ridge	2.59502	0	NA	NA	NA	NA	NA	NA	NA
Red Blood Cell count	lipid65	DAG.16.0.16.1.	-0.00157618	ridge	2.59502	0	NA	NA	NA	NA	NA	NA	NA
Red Blood Cell count	metabolite196	4-hydroperoxy-2-nonenal	-0.00157874	ridge	2.59502	0	NA	NA	NA	NA	NA	NA	NA
Red Blood Cell count	metabolite629	PS(30:2)	-0.00158058	ridge	2.59502	0	NA	NA	NA	NA	NA	NA	NA
Red Blood Cell count	lipid467	TAG48.4.FA16.1	-0.00158984	ridge	2.59502	0	NA	NA	NA	NA	NA	NA	NA
Red Blood Cell count	lipid515	TAG50.3.FA16.0	-0.0015939	ridge	2.59502	0	NA	NA	NA	NA	NA	NA	NA
Red Blood Cell count	protein100	GC	-0.00159524	ridge	2.59502	0	NA	NA	NA	NA	NA	NA	NA
Red Blood Cell count	metabolite391	L-alpha-Amino-1H-pyrrole-1-hexanoic acid	-0.0015953	ridge	2.59502	0	NA	NA	NA	NA	NA	NA	NA
Red Blood Cell count	lipid355	SM.26.0.	-0.0015958	ridge	2.59502	0	NA	NA	NA	NA	NA	NA	NA
Red Blood Cell count	metabolite182	Butyrylcarnitine	-0.0015987	ridge	2.59502	0	NA	NA	NA	NA	NA	NA	NA
Red Blood Cell count	lipid328	PI.18.0.16.1.	-0.0016055	ridge	2.59502	0	NA	NA	NA	NA	NA	NA	NA
Red Blood Cell count	protein43	KVD28	-0.00161597	ridge	2.59502	0	NA	NA	NA	NA	NA	NA	NA
Red Blood Cell count	metabolite156	Stearidonic acid	-0.00161604	ridge	2.59502	0	NA	NA	NA	NA	NA	NA	NA
Red Blood Cell count	metabolite580	C9H18O8	-0.00162405	ridge	2.59502	0	NA	NA	NA	NA	NA	NA	NA
Red Blood Cell count	protein117	A1BG	-0.00162541	ridge	2.59502	0	NA	NA	NA	NA	NA	NA	NA
Red Blood Cell count	metabolite425	3-Hydroxynona-4,6-dienoylcarnitine	-0.00164242	ridge	2.59502	0	NA	NA	NA	NA	NA	NA	NA
Red Blood Cell count	lipid209	PC.18.1.18.3.	-0.00164606	ridge	2.59502	0	NA	NA	NA	NA	NA	NA	NA
Red Blood Cell count	metabolite627	PS(28:2)	-0.00165973	ridge	2.59502	0	NA	NA	NA	NA	NA	NA	NA
Red Blood Cell count	protein218	MCAM	-0.0016611	ridge	2.59502	0	NA	NA	NA	NA	NA	NA	NA
Red Blood Cell count	metabolite90	C11:0,DC FA	-0.00166545	ridge	2.59502	0	NA	NA	NA	NA	NA	NA	NA
Red Blood Cell count	lipid66	DAG.16.0.18.0.	-0.00166606	ridge	2.59502	0	NA	NA	NA	NA	NA	NA	NA
Red Blood Cell count	protein162	C1S	-0.00166939	ridge	2.59502	0	NA	NA	NA	NA	NA	NA	NA
Red Blood Cell count	lipid245	PE.18.0.18.0.	-0.001685	ridge	2.59502	0	NA	NA	NA	NA	NA	NA	NA
Red Blood Cell count	lipid516	TAG50.3.FA16.1	-0.00168706	ridge	2.59502	0	NA	NA	NA	NA	NA	NA	NA
Red Blood Cell count	metabolite531	N-Acetylcysteinamide	-0.00169661	ridge	2.59502	0	NA	NA	NA	NA	NA	NA	NA
Red Blood Cell count	protein146	PROS1	-0.00169772	ridge	2.59502	0	NA	NA	NA	NA	NA	NA	NA
Red Blood Cell count	protein201	AZGP1	-0.00170718	ridge	2.59502	0	NA	NA	NA	NA	NA	NA	NA
Red Blood Cell count	lipid253	PE.18.0.20.5.	-0.00170818	ridge	2.59502	0	NA	NA	NA	NA	NA	NA	NA
Red Blood Cell count	metabolite353	Cyclo(ala-pro)	-0.00171582	ridge	2.59502	0	NA	NA	NA	NA	NA	NA	NA
Red Blood Cell count	lipid344	PI.18.2.18.2.	-0.00171733	ridge	2.59502	0	NA	NA	NA	NA	NA	NA	NA
Red Blood Cell count	metabolite55	Pipecolic acid	-0.00172647	ridge	2.59502	0	NA	NA	NA	NA	NA	NA	NA
Red Blood Cell count	protein226	LUM	-0.00173299	ridge	2.59502	0	NA	NA	NA	NA	NA	NA	NA
Red Blood Cell count	protein198	HV102	-0.0017437	ridge	2.59502	0	NA	NA	NA	NA	NA	NA	NA
Red Blood Cell count	metabolite490	C26H44O9	-0.00174923	ridge	2.59502	0	NA	NA	NA	NA	NA	NA	NA
Red Blood Cell count	metabolite185	C6:0 AC	-0.00175429	ridge	2.59502	0	NA	NA	NA	NA	NA	NA	NA
Red Blood Cell count	protein240	CFHR1	-0.00176159	ridge	2.59502	0	NA	NA	NA	NA	NA	NA	NA
Red Blood Cell count	metabolite582	C9H19O11P	-0.00176474	ridge	2.59502	0	NA	NA	NA	NA	NA	NA	NA
Red Blood Cell count	protein47	LV147	-0.00176671	ridge	2.59502	0	NA	NA	NA	NA	NA	NA	NA
Red Blood Cell count	lipid342	PI.18.1.20.3.	-0.00176934	ridge	2.59502	0	NA	NA	NA	NA	NA	NA	NA
Red Blood Cell count	protein235	ACTA1	-0.00177147	ridge	2.59502	0	NA	NA	NA	NA	NA	NA	NA
Red Blood Cell count	lipid278	PE.O.18.0.16.0.	-0.00177707	ridge	2.59502	0	NA	NA	NA	NA	NA	NA	NA
Red Blood Cell count	lipid29	CER.18.0.	-0.00178416	ridge	2.59502	0	NA	NA	NA	NA	NA	NA	NA
Red Blood Cell count	lipid179	PC.16.0.20.5.	-0.00178849	ridge	2.59502	0	NA	NA	NA	NA	NA	NA	NA
Red Blood Cell count	metabolite209	LysoPC(20:2)	-0.00179537	ridge	2.59502	0	NA	NA	NA	NA	NA	NA	NA
Red Blood Cell count	lipid176	PC.16.0.20.2.	-0.00180151	ridge	2.59502	0	NA	NA	NA	NA	NA	NA	NA
Red Blood Cell count	protein213	SERPINF1	-0.00180563	ridge	2.59502	0	NA	NA	NA	NA	NA	NA	NA
Red Blood Cell count	lipid105	FFA.15.0.	-0.00180631	ridge	2.59502	0	NA	NA	NA	NA	NA	NA	NA
Red Blood Cell count	metabolite234	LysoPE(P-16:0)	-0.0018135	ridge	2.59502	0	NA	NA	NA	NA	NA	NA	NA
Red Blood Cell count	metabolite628	PS(30:1)	-0.00181706	ridge	2.59502	0	NA	NA	NA	NA	NA	NA	NA
Red Blood Cell count	protein185	VCL	-0.00181727	ridge	2.59502	0	NA	NA	NA	NA	NA	NA	NA
Red Blood Cell count	lipid173	PC.16.0.18.2.	-0.00183117	ridge	2.59502	0	NA	NA	NA	NA	NA	NA	NA
Red Blood Cell count	lipid304	PE.P.18.0.20.5.	-0.00184363	ridge	2.59502	0	NA	NA	NA	NA	NA	NA	NA
Red Blood Cell count	metabolite395	7-octenoylglycine	-0.00185132	ridge	2.59502	0	NA	NA	NA	NA	NA	NA	NA
Red Blood Cell count	protein186	LBP	-0.00185848	ridge	2.59502	0	NA	NA	NA	NA	NA	NA	NA
Red Blood Cell count	metabolite215	LysoPC(22:6)	-0.00187038	ridge	2.59502	0	NA	NA	NA	NA	NA	NA	NA
Red Blood Cell count	metabolite386	1,2,3-benzenetriol sulfate	-0.00187117	ridge	2.59502	0	NA	NA	NA	NA	NA	NA	NA
Red Blood Cell count	metabolite313	Dehydroisoandrosterone sulfate (DHEA-S)	-0.00188476	ridge	2.59502	0	NA	NA	NA	NA	NA	NA	NA
Red Blood Cell count	protein192	C4BPB	-0.00188622	ridge	2.59502	0	NA	NA	NA	NA	NA	NA	NA
Red Blood Cell count	metabolite526	C36H66O4	-0.00189827	ridge	2.59502	0	NA	NA	NA	NA	NA	NA	NA
Red Blood Cell count	lipid525	TAG50.4.FA16.1	-0.00190047	ridge	2.59502	0	NA	NA	NA	NA	NA	NA	NA
Red Blood Cell count	metabolite649	unknown	-0.00191415	ridge	2.59502	0	NA	NA	NA	NA	NA	NA	NA
Red Blood Cell count	metabolite529	C4H7NO3	-0.00191436	ridge	2.59502	0	NA	NA	NA	NA	NA	NA	NA
Red Blood Cell count	protein210	SAA4	-0.00191643	ridge	2.59502	0	NA	NA	NA	NA	NA	NA	NA
Red Blood Cell count	metabolite129	C16:1,OH FA	-0.0019226	ridge	2.59502	0	NA	NA	NA	NA	NA	NA	NA
Red Blood Cell count	protein156	CD14	-0.00192623	ridge	2.59502	0	NA	NA	NA	NA	NA	NA	NA
Red Blood Cell count	metabolite465	C23H28N2O5	-0.0019308	ridge	2.59502	0	NA	NA	NA	NA	NA	NA	NA
Red Blood Cell count	protein110	PROC	-0.00193413	ridge	2.59502	0	NA	NA	NA	NA	NA	NA	NA
Red Blood Cell count	lipid114	FFA.20.0.	-0.00193969	ridge	2.59502	0	NA	NA	NA	NA	NA	NA	NA
Red Blood Cell count	lipid208	PC.18.1.18.2.	-0.00194004	ridge	2.59502	0	NA	NA	NA	NA	NA	NA	NA
Red Blood Cell count	protein243	ITIH3	-0.00194337	ridge	2.59502	0	NA	NA	NA	NA	NA	NA	NA
Red Blood Cell count	metabolite430	unknown	-0.00194913	ridge	2.59502	0	NA	NA	NA	NA	NA	NA	NA
Red Blood Cell count	metabolite287	Arabitol | Xylitol	-0.00195464	ridge	2.59502	0	NA	NA	NA	NA	NA	NA	NA
Red Blood Cell count	metabolite306	Androstenediol (3beta,17beta) disulfate	-0.00197207	ridge	2.59502	0	NA	NA	NA	NA	NA	NA	NA
Red Blood Cell count	lipid181	PC.16.0.22.5.	-0.00197556	ridge	2.59502	0	NA	NA	NA	NA	NA	NA	NA
Red Blood Cell count	protein230	PLTP	-0.00197885	ridge	2.59502	0	NA	NA	NA	NA	NA	NA	NA
Red Blood Cell count	metabolite512	C29H48O3	-0.00198191	ridge	2.59502	0	NA	NA	NA	NA	NA	NA	NA
Red Blood Cell count	metabolite515	C30H46O10	-0.00199849	ridge	2.59502	0	NA	NA	NA	NA	NA	NA	NA
Red Blood Cell count	lipid465	TAG48.4.FA14.1	-0.00201573	ridge	2.59502	0	NA	NA	NA	NA	NA	NA	NA
Red Blood Cell count	protein49	LV211	-0.00202864	ridge	2.59502	0	NA	NA	NA	NA	NA	NA	NA
Red Blood Cell count	metabolite618	unknown	-0.00203152	ridge	2.59502	0	NA	NA	NA	NA	NA	NA	NA
Red Blood Cell count	cytokine46	IL15	-0.00204026	ridge	2.59502	0	NA	NA	NA	NA	NA	NA	NA
Red Blood Cell count	lipid227	PC.20.0.14.1.	-0.00205128	ridge	2.59502	0	NA	NA	NA	NA	NA	NA	NA
Red Blood Cell count	metabolite279	N-acetylthreonine	-0.00205571	ridge	2.59502	0	NA	NA	NA	NA	NA	NA	NA
Red Blood Cell count	cytokine8	IL1B	-0.00205991	ridge	2.59502	0	NA	NA	NA	NA	NA	NA	NA
Red Blood Cell count	lipid161	PC.14.0.22.6.	-0.00206105	ridge	2.59502	0	NA	NA	NA	NA	NA	NA	NA
Red Blood Cell count	metabolite411	Trimethyltyrosine	-0.00206656	ridge	2.59502	0	NA	NA	NA	NA	NA	NA	NA
Red Blood Cell count	lipid335	PI.18.0.20.4.	-0.00207647	ridge	2.59502	0	NA	NA	NA	NA	NA	NA	NA
Red Blood Cell count	metabolite73	3-carboxy-4-methyl-5-propyl-2-furanpropanoate (CMPF)	-0.00207704	ridge	2.59502	0	NA	NA	NA	NA	NA	NA	NA
Red Blood Cell count	cytokine32	TGFB	-0.00208741	ridge	2.59502	0	NA	NA	NA	NA	NA	NA	NA
Red Blood Cell count	lipid78	DAG.16.1.18.2.	-0.00208809	ridge	2.59502	0	NA	NA	NA	NA	NA	NA	NA
Red Blood Cell count	protein90	C9	-0.00208857	ridge	2.59502	0	NA	NA	NA	NA	NA	NA	NA
Red Blood Cell count	lipid174	PC.16.0.18.3.	-0.00210677	ridge	2.59502	0	NA	NA	NA	NA	NA	NA	NA
Red Blood Cell count	lipid166	PC.15.0.22.6.	-0.00211627	ridge	2.59502	0	NA	NA	NA	NA	NA	NA	NA
Red Blood Cell count	metabolite647	unknown	-0.00212616	ridge	2.59502	0	NA	NA	NA	NA	NA	NA	NA
Red Blood Cell count	metabolite228	LysoPE(20:3)	-0.0021474	ridge	2.59502	0	NA	NA	NA	NA	NA	NA	NA
Red Blood Cell count	protein254	PCOLCE	-0.00215049	ridge	2.59502	0	NA	NA	NA	NA	NA	NA	NA
Red Blood Cell count	metabolite640	unknown	-0.00215343	ridge	2.59502	0	NA	NA	NA	NA	NA	NA	NA
Red Blood Cell count	protein116	LV743	-0.00215693	ridge	2.59502	0	NA	NA	NA	NA	NA	NA	NA
Red Blood Cell count	metabolite128	C16:1 FA	-0.00217324	ridge	2.59502	0	NA	NA	NA	NA	NA	NA	NA
Red Blood Cell count	lipid192	PC.18.0.16.1.	-0.00218599	ridge	2.59502	0	NA	NA	NA	NA	NA	NA	NA
Red Blood Cell count	protein10	CP	-0.00220095	ridge	2.59502	0	NA	NA	NA	NA	NA	NA	NA
Red Blood Cell count	protein131	CLEC3B	-0.00220311	ridge	2.59502	0	NA	NA	NA	NA	NA	NA	NA
Red Blood Cell count	metabolite236	LysoPI(20:4)	-0.00220472	ridge	2.59502	0	NA	NA	NA	NA	NA	NA	NA
Red Blood Cell count	metabolite53	N-formylmethionine	-0.0022057	ridge	2.59502	0	NA	NA	NA	NA	NA	NA	NA
Red Blood Cell count	metabolite646	unknown	-0.00221268	ridge	2.59502	0	NA	NA	NA	NA	NA	NA	NA
Red Blood Cell count	metabolite530	C4H8O4	-0.0022207	ridge	2.59502	0	NA	NA	NA	NA	NA	NA	NA
Red Blood Cell count	metabolite187	C8:0 AC	-0.00222514	ridge	2.59502	0	NA	NA	NA	NA	NA	NA	NA
Red Blood Cell count	lipid6	CE.16.1.	-0.00223629	ridge	2.59502	0	NA	NA	NA	NA	NA	NA	NA
Red Blood Cell count	lipid331	PI.18.0.18.2.	-0.00224283	ridge	2.59502	0	NA	NA	NA	NA	NA	NA	NA
Red Blood Cell count	cytokine35	VEGFD	-0.00224285	ridge	2.59502	0	NA	NA	NA	NA	NA	NA	NA
Red Blood Cell count	lipid120	FFA.22.0.	-0.00224418	ridge	2.59502	0	NA	NA	NA	NA	NA	NA	NA
Red Blood Cell count	lipid237	PE.16.0.20.4.	-0.00224759	ridge	2.59502	0	NA	NA	NA	NA	NA	NA	NA
Red Blood Cell count	lipid316	PE.P.18.1.22.6.	-0.00224766	ridge	2.59502	0	NA	NA	NA	NA	NA	NA	NA
Red Blood Cell count	lipid244	PE.18.0.16.0.	-0.00226094	ridge	2.59502	0	NA	NA	NA	NA	NA	NA	NA
Red Blood Cell count	lipid320	PI.16.0.16.1.	-0.00226153	ridge	2.59502	0	NA	NA	NA	NA	NA	NA	NA
Red Blood Cell count	lipid341	PI.18.1.18.2.	-0.00226555	ridge	2.59502	0	NA	NA	NA	NA	NA	NA	NA
Red Blood Cell count	metabolite16	4-Hydroxyproline	-0.00227504	ridge	2.59502	0	NA	NA	NA	NA	NA	NA	NA
Red Blood Cell count	metabolite122	C16:0,2OH FA	-0.00227981	ridge	2.59502	0	NA	NA	NA	NA	NA	NA	NA
Red Blood Cell count	protein16	F9	-0.00228955	ridge	2.59502	0	NA	NA	NA	NA	NA	NA	NA
Red Blood Cell count	metabolite310	Chenodeoxycholic acid glycine conjugate	-0.00232871	ridge	2.59502	0	NA	NA	NA	NA	NA	NA	NA
Red Blood Cell count	lipid332	PI.18.0.18.3.	-0.00233698	ridge	2.59502	0	NA	NA	NA	NA	NA	NA	NA
Red Blood Cell count	metabolite272	Hydroxybutyric acid	-0.00234821	ridge	2.59502	0	NA	NA	NA	NA	NA	NA	NA
Red Blood Cell count	metabolite304	5alpha-Androstan-3alpha,17beta-diol 17-glucuronide	-0.00234995	ridge	2.59502	0	NA	NA	NA	NA	NA	NA	NA
Red Blood Cell count	cytokine59	LEPTIN	-0.00235316	ridge	2.59502	0	NA	NA	NA	NA	NA	NA	NA
Red Blood Cell count	lipid233	PE.16.0.18.1.	-0.00235326	ridge	2.59502	0	NA	NA	NA	NA	NA	NA	NA
Red Blood Cell count	lipid264	PE.18.1.22.5.	-0.00236329	ridge	2.59502	0	NA	NA	NA	NA	NA	NA	NA
Red Blood Cell count	cytokine23	IL1RA	-0.00236427	ridge	2.59502	0	NA	NA	NA	NA	NA	NA	NA
Red Blood Cell count	metabolite422	C13H16O12	-0.00236587	ridge	2.59502	0	NA	NA	NA	NA	NA	NA	NA
Red Blood Cell count	metabolite191	C8:1 AC	-0.00236917	ridge	2.59502	0	NA	NA	NA	NA	NA	NA	NA
Red Blood Cell count	metabolite24	Glycine	-0.00238941	ridge	2.59502	0	NA	NA	NA	NA	NA	NA	NA
Red Blood Cell count	lipid271	PE.O.16.0.18.2.	-0.00239226	ridge	2.59502	0	NA	NA	NA	NA	NA	NA	NA
Red Blood Cell count	lipid323	PI.16.0.18.2.	-0.00241611	ridge	2.59502	0	NA	NA	NA	NA	NA	NA	NA
Red Blood Cell count	protein184	IGFBP3	-0.00241974	ridge	2.59502	0	NA	NA	NA	NA	NA	NA	NA
Red Blood Cell count	protein13	C1R	-0.00242258	ridge	2.59502	0	NA	NA	NA	NA	NA	NA	NA
Red Blood Cell count	cytokine3	TGFA	-0.00242365	ridge	2.59502	0	NA	NA	NA	NA	NA	NA	NA
Red Blood Cell count	lipid266	PE.18.2.16.1.	-0.00242537	ridge	2.59502	0	NA	NA	NA	NA	NA	NA	NA
Red Blood Cell count	metabolite224	LysoPE(18:2)	-0.0024265	ridge	2.59502	0	NA	NA	NA	NA	NA	NA	NA
Red Blood Cell count	lipid348	SM.18.1.	-0.00243701	ridge	2.59502	0	NA	NA	NA	NA	NA	NA	NA
Red Blood Cell count	lipid234	PE.16.0.18.2.	-0.00243919	ridge	2.59502	0	NA	NA	NA	NA	NA	NA	NA
Red Blood Cell count	protein229	APOC4	-0.00244154	ridge	2.59502	0	NA	NA	NA	NA	NA	NA	NA
Red Blood Cell count	lipid220	PC.18.2.18.3.	-0.00244424	ridge	2.59502	0	NA	NA	NA	NA	NA	NA	NA
Red Blood Cell count	protein106	F11	-0.00245373	ridge	2.59502	0	NA	NA	NA	NA	NA	NA	NA
Red Blood Cell count	metabolite443	unknown	-0.0024597	ridge	2.59502	0	NA	NA	NA	NA	NA	NA	NA
Red Blood Cell count	metabolite435	3-hydroxytetradeca-4,7,10-trienoic acid	-0.00245971	ridge	2.59502	0	NA	NA	NA	NA	NA	NA	NA
Red Blood Cell count	metabolite426	Phosphopantothenoylcysteine	-0.00246113	ridge	2.59502	0	NA	NA	NA	NA	NA	NA	NA
Red Blood Cell count	metabolite31	L-Cysteine	-0.00247232	ridge	2.59502	0	NA	NA	NA	NA	NA	NA	NA
Red Blood Cell count	metabolite442	unknown	-0.00247273	ridge	2.59502	0	NA	NA	NA	NA	NA	NA	NA
Red Blood Cell count	protein5	CD5L	-0.00247429	ridge	2.59502	0	NA	NA	NA	NA	NA	NA	NA
Red Blood Cell count	metabolite428	Valone	-0.00247511	ridge	2.59502	0	NA	NA	NA	NA	NA	NA	NA
Red Blood Cell count	protein92	LRG1	-0.00249776	ridge	2.59502	0	NA	NA	NA	NA	NA	NA	NA
Red Blood Cell count	cytokine24	SCF	-0.00252606	ridge	2.59502	0	NA	NA	NA	NA	NA	NA	NA
Red Blood Cell count	lipid197	PC.18.0.20.0.	-0.00254971	ridge	2.59502	0	NA	NA	NA	NA	NA	NA	NA
Red Blood Cell count	metabolite433	(5Z,7E)-3-Hydroxydeca-5,7-dienoylcarnitine	-0.00255388	ridge	2.59502	0	NA	NA	NA	NA	NA	NA	NA
Red Blood Cell count	lipid261	PE.18.1.20.3.	-0.00255435	ridge	2.59502	0	NA	NA	NA	NA	NA	NA	NA
Red Blood Cell count	lipid206	PC.18.1.16.1.	-0.00255489	ridge	2.59502	0	NA	NA	NA	NA	NA	NA	NA
Red Blood Cell count	metabolite359	Gly-Lys or Lys-Gly	-0.00256541	ridge	2.59502	0	NA	NA	NA	NA	NA	NA	NA
Red Blood Cell count	lipid217	PC.18.1.22.6.	-0.00256807	ridge	2.59502	0	NA	NA	NA	NA	NA	NA	NA
Red Blood Cell count	lipid267	PE.18.2.18.2.	-0.00257098	ridge	2.59502	0	NA	NA	NA	NA	NA	NA	NA
Red Blood Cell count	lipid243	PE.17.0.20.4.	-0.00257283	ridge	2.59502	0	NA	NA	NA	NA	NA	NA	NA
Red Blood Cell count	metabolite288	unknown	-0.00258324	ridge	2.59502	0	NA	NA	NA	NA	NA	NA	NA
Red Blood Cell count	metabolite75	Acetylcholine	-0.00258586	ridge	2.59502	0	NA	NA	NA	NA	NA	NA	NA
Red Blood Cell count	metabolite329	Oleoyl Ethyl Amide	-0.00258599	ridge	2.59502	0	NA	NA	NA	NA	NA	NA	NA
Red Blood Cell count	protein115	KV315	-0.00259287	ridge	2.59502	0	NA	NA	NA	NA	NA	NA	NA
Red Blood Cell count	lipid258	PE.18.1.18.1.	-0.0025947	ridge	2.59502	0	NA	NA	NA	NA	NA	NA	NA
Red Blood Cell count	metabolite574	N-Phenylglycine	-0.00261216	ridge	2.59502	0	NA	NA	NA	NA	NA	NA	NA
Red Blood Cell count	protein212	IGFALS	-0.0026124	ridge	2.59502	0	NA	NA	NA	NA	NA	NA	NA
Red Blood Cell count	metabolite648	unknown	-0.00263518	ridge	2.59502	0	NA	NA	NA	NA	NA	NA	NA
Red Blood Cell count	metabolite331	Pregnanediol-3-glucuronide	-0.00263565	ridge	2.59502	0	NA	NA	NA	NA	NA	NA	NA
Red Blood Cell count	lipid170	PC.16.0.16.1.	-0.00264071	ridge	2.59502	0	NA	NA	NA	NA	NA	NA	NA
Red Blood Cell count	metabolite220	LysoPE(16:0)	-0.00265952	ridge	2.59502	0	NA	NA	NA	NA	NA	NA	NA
Red Blood Cell count	protein35	IGJ	-0.00267954	ridge	2.59502	0	NA	NA	NA	NA	NA	NA	NA
Red Blood Cell count	metabolite48	N6-Acetyl-L-lysine	-0.00269825	ridge	2.59502	0	NA	NA	NA	NA	NA	NA	NA
Red Blood Cell count	lipid25	CE.24.0.	-0.00272261	ridge	2.59502	0	NA	NA	NA	NA	NA	NA	NA
Red Blood Cell count	metabolite67	Pantothenic acid	-0.00273102	ridge	2.59502	0	NA	NA	NA	NA	NA	NA	NA
Red Blood Cell count	lipid334	PI.18.0.20.3.	-0.00274881	ridge	2.59502	0	NA	NA	NA	NA	NA	NA	NA
Red Blood Cell count	protein203	MSN	-0.00275583	ridge	2.59502	0	NA	NA	NA	NA	NA	NA	NA
Red Blood Cell count	metabolite370	Alliin	-0.00279484	ridge	2.59502	0	NA	NA	NA	NA	NA	NA	NA
Red Blood Cell count	metabolite528	C4H6O2	-0.00280931	ridge	2.59502	0	NA	NA	NA	NA	NA	NA	NA
Red Blood Cell count	lipid240	PE.16.0.22.5.	-0.00282628	ridge	2.59502	0	NA	NA	NA	NA	NA	NA	NA
Red Blood Cell count	lipid182	PC.16.0.22.6.	-0.00285623	ridge	2.59502	0	NA	NA	NA	NA	NA	NA	NA
Red Blood Cell count	protein120	SHBG	-0.00289216	ridge	2.59502	0	NA	NA	NA	NA	NA	NA	NA
Red Blood Cell count	lipid222	PC.18.2.20.2.	-0.00289716	ridge	2.59502	0	NA	NA	NA	NA	NA	NA	NA
Red Blood Cell count	lipid26	CE.24.1.	-0.00291124	ridge	2.59502	0	NA	NA	NA	NA	NA	NA	NA
Red Blood Cell count	metabolite282	p-Cresol sulfate	-0.00291657	ridge	2.59502	0	NA	NA	NA	NA	NA	NA	NA
Red Blood Cell count	metabolite622	unknown	-0.002922	ridge	2.59502	0	NA	NA	NA	NA	NA	NA	NA
Red Blood Cell count	metabolite558	C7H14O7	-0.00292219	ridge	2.59502	0	NA	NA	NA	NA	NA	NA	NA
Red Blood Cell count	lipid268	PE.18.2.20.4.	-0.00294061	ridge	2.59502	0	NA	NA	NA	NA	NA	NA	NA
Red Blood Cell count	lipid260	PE.18.1.18.3.	-0.00294191	ridge	2.59502	0	NA	NA	NA	NA	NA	NA	NA
Red Blood Cell count	metabolite87	C10:3 AC	-0.00294254	ridge	2.59502	0	NA	NA	NA	NA	NA	NA	NA
Red Blood Cell count	protein178	NCAM1	-0.00295726	ridge	2.59502	0	NA	NA	NA	NA	NA	NA	NA
Red Blood Cell count	protein166	SAA1	-0.00297062	ridge	2.59502	0	NA	NA	NA	NA	NA	NA	NA
Red Blood Cell count	metabolite461	C18H38O8S	-0.00300849	ridge	2.59502	0	NA	NA	NA	NA	NA	NA	NA
Red Blood Cell count	metabolite235	LysoPI(18:1)	-0.00302116	ridge	2.59502	0	NA	NA	NA	NA	NA	NA	NA
Red Blood Cell count	metabolite524	C32H38N2O8	-0.00302385	ridge	2.59502	0	NA	NA	NA	NA	NA	NA	NA
Red Blood Cell count	lipid107	FFA.16.1.	-0.00302687	ridge	2.59502	0	NA	NA	NA	NA	NA	NA	NA
Red Blood Cell count	metabolite233	LysoPE(22:6)	-0.00302945	ridge	2.59502	0	NA	NA	NA	NA	NA	NA	NA
Red Blood Cell count	metabolite221	LysoPE(16:1)	-0.00304044	ridge	2.59502	0	NA	NA	NA	NA	NA	NA	NA
Red Blood Cell count	protein125	HV270	-0.00311318	ridge	2.59502	0	NA	NA	NA	NA	NA	NA	NA
Red Blood Cell count	lipid343	PI.18.1.20.4.	-0.00311643	ridge	2.59502	0	NA	NA	NA	NA	NA	NA	NA
Red Blood Cell count	protein112	LCAT	-0.00312413	ridge	2.59502	0	NA	NA	NA	NA	NA	NA	NA
Red Blood Cell count	protein183	DSP	-0.00315606	ridge	2.59502	0	NA	NA	NA	NA	NA	NA	NA
Red Blood Cell count	protein179	C6	-0.00321731	ridge	2.59502	0	NA	NA	NA	NA	NA	NA	NA
Red Blood Cell count	metabolite253	Dihydro-3-coumaric acid	-0.00322933	ridge	2.59502	0	NA	NA	NA	NA	NA	NA	NA
Red Blood Cell count	metabolite273	Imidazolelactic acid	-0.00326987	ridge	2.59502	0	NA	NA	NA	NA	NA	NA	NA
Red Blood Cell count	metabolite379	unknown	-0.00329231	ridge	2.59502	0	NA	NA	NA	NA	NA	NA	NA
Red Blood Cell count	lipid259	PE.18.1.18.2.	-0.00329369	ridge	2.59502	0	NA	NA	NA	NA	NA	NA	NA
Red Blood Cell count	metabolite394	unknown	-0.00330028	ridge	2.59502	0	NA	NA	NA	NA	NA	NA	NA
Red Blood Cell count	cytokine11	IL5	-0.00331748	ridge	2.59502	0	NA	NA	NA	NA	NA	NA	NA
Red Blood Cell count	protein251	HABP2	-0.00331801	ridge	2.59502	0	NA	NA	NA	NA	NA	NA	NA
Red Blood Cell count	metabolite380	unknown	-0.00336378	ridge	2.59502	0	NA	NA	NA	NA	NA	NA	NA
Red Blood Cell count	cytokine27	GMCSF	-0.00337547	ridge	2.59502	0	NA	NA	NA	NA	NA	NA	NA
Red Blood Cell count	metabolite387	Butyric acid|Isobutyric acid	-0.00341213	ridge	2.59502	0	NA	NA	NA	NA	NA	NA	NA
Red Blood Cell count	lipid236	PE.16.0.20.3.	-0.00342384	ridge	2.59502	0	NA	NA	NA	NA	NA	NA	NA
Red Blood Cell count	metabolite309	Chenodeoxycholic acid 3-sulfate	-0.00345438	ridge	2.59502	0	NA	NA	NA	NA	NA	NA	NA
Red Blood Cell count	protein66	PIGR	-0.00346422	ridge	2.59502	0	NA	NA	NA	NA	NA	NA	NA
Red Blood Cell count	metabolite33	L-Cystine	-0.00348265	ridge	2.59502	0	NA	NA	NA	NA	NA	NA	NA
Red Blood Cell count	cytokine21	IL17A	-0.00348806	ridge	2.59502	0	NA	NA	NA	NA	NA	NA	NA
Red Blood Cell count	protein249	DYNC1H1	-0.00353406	ridge	2.59502	0	NA	NA	NA	NA	NA	NA	NA
Red Blood Cell count	lipid218	PC.18.2.16.1.	-0.0035391	ridge	2.59502	0	NA	NA	NA	NA	NA	NA	NA
Red Blood Cell count	lipid265	PE.18.1.22.6.	-0.00354908	ridge	2.59502	0	NA	NA	NA	NA	NA	NA	NA
Red Blood Cell count	lipid241	PE.16.0.22.6.	-0.00356096	ridge	2.59502	0	NA	NA	NA	NA	NA	NA	NA
Red Blood Cell count	cytokine33	MCP1	-0.0035871	ridge	2.59502	0	NA	NA	NA	NA	NA	NA	NA
Red Blood Cell count	cytokine1	IL17F	-0.0036042	ridge	2.59502	0	NA	NA	NA	NA	NA	NA	NA
Red Blood Cell count	protein53	HV169	-0.00365708	ridge	2.59502	0	NA	NA	NA	NA	NA	NA	NA
Red Blood Cell count	metabolite470	C24H36N6O6	-0.00367162	ridge	2.59502	0	NA	NA	NA	NA	NA	NA	NA
Red Blood Cell count	cytokine38	EGF	-0.00370795	ridge	2.59502	0	NA	NA	NA	NA	NA	NA	NA
Red Blood Cell count	cytokine60	PAI1	-0.00373105	ridge	2.59502	0	NA	NA	NA	NA	NA	NA	NA
Red Blood Cell count	protein107	KLKB1	-0.00382421	ridge	2.59502	0	NA	NA	NA	NA	NA	NA	NA
Red Blood Cell count	metabolite21	Creatine	-0.00383291	ridge	2.59502	0	NA	NA	NA	NA	NA	NA	NA
Red Blood Cell count	protein196	CPN2	-0.00387652	ridge	2.59502	0	NA	NA	NA	NA	NA	NA	NA
Red Blood Cell count	metabolite57	Taurine	-0.00388923	ridge	2.59502	0	NA	NA	NA	NA	NA	NA	NA
Red Blood Cell count	protein37	KV133	-0.0040432	ridge	2.59502	0	NA	NA	NA	NA	NA	NA	NA
Red Blood Cell count	cytokine9	IL2	-0.00408725	ridge	2.59502	0	NA	NA	NA	NA	NA	NA	NA
Red Blood Cell count	cytokine62	ENA78	-0.00411313	ridge	2.59502	0	NA	NA	NA	NA	NA	NA	NA
Red Blood Cell count	lipid262	PE.18.1.20.4.	-0.00416984	ridge	2.59502	0	NA	NA	NA	NA	NA	NA	NA
Red Blood Cell count	metabolite488	glycodeoxycholate sulfate	-0.00420592	ridge	2.59502	0	NA	NA	NA	NA	NA	NA	NA
Red Blood Cell count	metabolite538	C5H8O5	-0.0042514	ridge	2.59502	0	NA	NA	NA	NA	NA	NA	NA
Red Blood Cell count	protein14	HP	-0.00427384	ridge	2.59502	0	NA	NA	NA	NA	NA	NA	NA
Red Blood Cell count	protein197	PROZ	-0.00435506	ridge	2.59502	0	NA	NA	NA	NA	NA	NA	NA
Red Blood Cell count	protein258	ADIPOQ	-0.00448447	ridge	2.59502	0	NA	NA	NA	NA	NA	NA	NA
Red Blood Cell count	protein225	CAMP	-0.00453933	ridge	2.59502	0	NA	NA	NA	NA	NA	NA	NA
Red Blood Cell count	protein299	LYVE1	-0.00458026	ridge	2.59502	0	NA	NA	NA	NA	NA	NA	NA
Red Blood Cell count	protein275	RYR2	-0.00461485	ridge	2.59502	0	NA	NA	NA	NA	NA	NA	NA
Red Blood Cell count	metabolite402	C11H14O5	-0.00461727	ridge	2.59502	0	NA	NA	NA	NA	NA	NA	NA
Red Blood Cell count	metabolite264	2-Hydroxyphenylacetate	-0.00463191	ridge	2.59502	0	NA	NA	NA	NA	NA	NA	NA
Red Blood Cell count	protein148	C8B	-0.00471451	ridge	2.59502	0	NA	NA	NA	NA	NA	NA	NA
Red Blood Cell count	protein293	PCYOX1	-0.00506829	ridge	2.59502	0	NA	NA	NA	NA	NA	NA	NA
Red Blood Cell count	cytokine17	IFNB	-0.00527601	ridge	2.59502	0	NA	NA	NA	NA	NA	NA	NA
Red Blood Cell count	metabolite573	C8H8O5	-0.00639776	ridge	2.59502	0	NA	NA	NA	NA	NA	NA	NA
Red Blood Cell count	metabolite534	unknown	-0.00647691	ridge	2.59502	0	NA	NA	NA	NA	NA	NA	NA
Red Blood Cell count	protein15	HPR	-0.00669794	ridge	2.59502	0	NA	NA	NA	NA	NA	NA	NA
Red cell Distribution Width	metabolite649	unknown	0.149143	lasso	0.0911163	1	NA	NA	NA	NA	NA	NA	NA
Red cell Distribution Width	metabolite582	C9H19O11P	0.0684078	lasso	0.0911163	1	NA	NA	NA	NA	NA	NA	NA
Red cell Distribution Width	lipid42	HCER.18.0.	0.060407	lasso	0.0911163	1	NA	NA	NA	NA	NA	NA	NA
Red cell Distribution Width	metabolite544	L-fucose/L-fuculose	0.059846	lasso	0.0911163	1	NA	NA	NA	NA	NA	NA	NA
Red cell Distribution Width	metabolite190	unknown	0.0485072	lasso	0.0911163	1	NA	NA	NA	NA	NA	NA	NA
Red cell Distribution Width	metabolite314	Glycocholic acid	0.0464994	lasso	0.0911163	1	NA	NA	NA	NA	NA	NA	NA
Red cell Distribution Width	protein103	TFRC	0.0439567	lasso	0.0911163	1	NA	NA	NA	NA	NA	NA	NA
Red cell Distribution Width	lipid1	CE.12.0.	0.0380932	lasso	0.0911163	1	NA	NA	NA	NA	NA	NA	NA
Red cell Distribution Width	metabolite242	Hypoxanthine	0.0306243	lasso	0.0911163	1	NA	NA	NA	NA	NA	NA	NA
Red cell Distribution Width	lipid285	PE.O.18.0.22.5.	0.0280728	lasso	0.0911163	1	NA	NA	NA	NA	NA	NA	NA
Red cell Distribution Width	cytokine45	IL12P40	0.0270914	lasso	0.0911163	1	NA	NA	NA	NA	NA	NA	NA
Red cell Distribution Width	protein90	C9	0.027035	lasso	0.0911163	1	NA	NA	NA	NA	NA	NA	NA
Red cell Distribution Width	lipid238	PE.16.0.20.5.	0.0228975	lasso	0.0911163	1	NA	NA	NA	NA	NA	NA	NA
Red cell Distribution Width	lipid371	TAG42.2.FA18.2	0.0217429	lasso	0.0911163	1	NA	NA	NA	NA	NA	NA	NA
Red cell Distribution Width	metabolite454	C16H31NO3	0.0211191	lasso	0.0911163	1	NA	NA	NA	NA	NA	NA	NA
Red cell Distribution Width	metabolite120	C16 Sphingosine 1-phosphate	0.0196328	lasso	0.0911163	1	NA	NA	NA	NA	NA	NA	NA
Red cell Distribution Width	lipid225	PC.18.2.20.5.	0.0195134	lasso	0.0911163	1	NA	NA	NA	NA	NA	NA	NA
Red cell Distribution Width	metabolite33	L-Cystine	0.0151274	lasso	0.0911163	1	NA	NA	NA	NA	NA	NA	NA
Red cell Distribution Width	protein29	C3	0.0136996	lasso	0.0911163	1	NA	NA	NA	NA	NA	NA	NA
Red cell Distribution Width	protein121	GAPDH	0.0125333	lasso	0.0911163	1	NA	NA	NA	NA	NA	NA	NA
Red cell Distribution Width	protein243	ITIH3	0.0116687	lasso	0.0911163	1	NA	NA	NA	NA	NA	NA	NA
Red cell Distribution Width	metabolite489	Varanic acid	0.00998029	lasso	0.0911163	1	NA	NA	NA	NA	NA	NA	NA
Red cell Distribution Width	lipid4	CE.15.0.	0.009341	lasso	0.0911163	1	NA	NA	NA	NA	NA	NA	NA
Red cell Distribution Width	lipid538	TAG50.5.FA20.5	0.00825541	lasso	0.0911163	1	NA	NA	NA	NA	NA	NA	NA
Red cell Distribution Width	lipid350	SM.20.1.	0.00305894	lasso	0.0911163	1	NA	NA	NA	NA	NA	NA	NA
Red cell Distribution Width	protein281	PGLYRP2	0.00176858	lasso	0.0911163	1	NA	NA	NA	NA	NA	NA	NA
Red cell Distribution Width	metabolite453	C16H28O7	0.00159547	lasso	0.0911163	1	NA	NA	NA	NA	NA	NA	NA
Red cell Distribution Width	protein141	GSN	0.000547738	lasso	0.0911163	1	NA	NA	NA	NA	NA	NA	NA
Red cell Distribution Width	lipid274	PE.O.16.0.20.5.	0.00014154	lasso	0.0911163	1	NA	NA	NA	NA	NA	NA	NA
Red cell Distribution Width	protein18	CFD	5.84889109609209e-05	lasso	0.0911163	1	NA	NA	NA	NA	NA	NA	NA
Red cell Distribution Width	lipid805	TAG56.9.FA20.5	3.73101727423798e-05	lasso	0.0911163	1	NA	NA	NA	NA	NA	NA	NA
Red cell Distribution Width	metabolite124	hexadecanediocacid	3.43755205237006e-05	lasso	0.0911163	1	NA	NA	NA	NA	NA	NA	NA
Red cell Distribution Width	metabolite136	C18 Sphingosine 1-phosphate	2.1942000510301e-05	lasso	0.0911163	1	NA	NA	NA	NA	NA	NA	NA
Red cell Distribution Width	metabolite59	Urocanic acid	-9.91009e-05	lasso	0.0911163	1	NA	NA	NA	NA	NA	NA	NA
Red cell Distribution Width	protein223	COMP	-0.00133275	lasso	0.0911163	1	NA	NA	NA	NA	NA	NA	NA
Red cell Distribution Width	metabolite287	Arabitol | Xylitol	-0.00313498	lasso	0.0911163	1	NA	NA	NA	NA	NA	NA	NA
Red cell Distribution Width	cytokine14	IL7	-0.00372954	lasso	0.0911163	1	NA	NA	NA	NA	NA	NA	NA
Red cell Distribution Width	protein164	C4B	-0.00394516	lasso	0.0911163	1	NA	NA	NA	NA	NA	NA	NA
Red cell Distribution Width	metabolite535	C5H6O4	-0.00653329	lasso	0.0911163	1	NA	NA	NA	NA	NA	NA	NA
Red cell Distribution Width	metabolite490	C26H44O9	-0.0104292	lasso	0.0911163	1	NA	NA	NA	NA	NA	NA	NA
Red cell Distribution Width	protein110	PROC	-0.0112552	lasso	0.0911163	1	NA	NA	NA	NA	NA	NA	NA
Red cell Distribution Width	protein302	FAM161B	-0.0112581	lasso	0.0911163	1	NA	NA	NA	NA	NA	NA	NA
Red cell Distribution Width	protein255	PON3	-0.0120808	lasso	0.0911163	1	NA	NA	NA	NA	NA	NA	NA
Red cell Distribution Width	metabolite470	C24H36N6O6	-0.0175479	lasso	0.0911163	1	NA	NA	NA	NA	NA	NA	NA
Red cell Distribution Width	protein2	MASP2	-0.0180543	lasso	0.0911163	1	NA	NA	NA	NA	NA	NA	NA
Red cell Distribution Width	metabolite282	p-Cresol sulfate	-0.0224952	lasso	0.0911163	1	NA	NA	NA	NA	NA	NA	NA
Red cell Distribution Width	protein279	CNDP1	-0.0266414	lasso	0.0911163	1	NA	NA	NA	NA	NA	NA	NA
Red cell Distribution Width	metabolite185	C6:0 AC	-0.0269706	lasso	0.0911163	1	NA	NA	NA	NA	NA	NA	NA
Red cell Distribution Width	metabolite9	L-prolyl-L-glycine	-0.0270325	lasso	0.0911163	1	NA	NA	NA	NA	NA	NA	NA
Red cell Distribution Width	metabolite367	4-Methylcatechol sulfate	-0.0334168	lasso	0.0911163	1	NA	NA	NA	NA	NA	NA	NA
Red cell Distribution Width	cytokine33	MCP1	-0.0381707	lasso	0.0911163	1	NA	NA	NA	NA	NA	NA	NA
Red cell Distribution Width	metabolite540	C6H10N2O4	-0.0438464	lasso	0.0911163	1	NA	NA	NA	NA	NA	NA	NA
Red cell Distribution Width	metabolite295	Biliverdin	-0.0486163	lasso	0.0911163	1	NA	NA	NA	NA	NA	NA	NA
Red cell Distribution Width	cytokine17	IFNB	-0.0538981	lasso	0.0911163	1	NA	NA	NA	NA	NA	NA	NA
Red cell Distribution Width	metabolite534	unknown	-0.0617806	lasso	0.0911163	1	NA	NA	NA	NA	NA	NA	NA
Red cell Distribution Width	lipid262	PE.18.1.20.4.	-0.0619072	lasso	0.0911163	1	NA	NA	NA	NA	NA	NA	NA
Red cell Distribution Width	metabolite486	C26H42O10	-0.078629	lasso	0.0911163	1	NA	NA	NA	NA	NA	NA	NA
Red cell Distribution Width	protein275	RYR2	-0.0851441	lasso	0.0911163	1	NA	NA	NA	NA	NA	NA	NA
Red cell Distribution Width	metabolite464	N-Palmitoyl Arginine	-0.277258	lasso	0.0911163	1	NA	NA	NA	NA	NA	NA	NA
Serum Albumin	metabolite482	DG(20:5(6E,8Z,11Z,14Z,17Z)-OH	0.00931043	ridge	0	0	NA	NA	NA	NA	NA	NA	NA
Serum Albumin	metabolite428	Valone	0.00657973	ridge	0	0	NA	NA	NA	NA	NA	NA	NA
Serum Albumin	metabolite490	C26H44O9	0.00620125	ridge	0	0	NA	NA	NA	NA	NA	NA	NA
Serum Albumin	metabolite385	Phenylbutyric acid	0.00603994	ridge	0	0	NA	NA	NA	NA	NA	NA	NA
Serum Albumin	metabolite13	3-Methyl-2-oxovaleric acid	0.00574168	ridge	0	0	NA	NA	NA	NA	NA	NA	NA
Serum Albumin	metabolite27	unknown	0.00570416	ridge	0	0	NA	NA	NA	NA	NA	NA	NA
Serum Albumin	metabolite5	Phenylalanylleucine	0.00516181	ridge	0	0	NA	NA	NA	NA	NA	NA	NA
Serum Albumin	metabolite296	Dihydroxyvitamin D3	0.0051241	ridge	0	0	NA	NA	NA	NA	NA	NA	NA
Serum Albumin	protein6	FCN3	0.00510831	ridge	0	0	NA	NA	NA	NA	NA	NA	NA
Serum Albumin	metabolite339	unknown	0.00462624	ridge	0	0	NA	NA	NA	NA	NA	NA	NA
Serum Albumin	protein97	AHSG	0.00462521	ridge	0	0	NA	NA	NA	NA	NA	NA	NA
Serum Albumin	metabolite502	6-deoxoteasterone	0.00445716	ridge	0	0	NA	NA	NA	NA	NA	NA	NA
Serum Albumin	lipid152	LPE.20.4.	0.00437474	ridge	0	0	NA	NA	NA	NA	NA	NA	NA
Serum Albumin	metabolite470	C24H36N6O6	0.00435699	ridge	0	0	NA	NA	NA	NA	NA	NA	NA
Serum Albumin	metabolite496	Cortolone-3-glucuronide	0.00434094	ridge	0	0	NA	NA	NA	NA	NA	NA	NA
Serum Albumin	metabolite486	C26H42O10	0.00432331	ridge	0	0	NA	NA	NA	NA	NA	NA	NA
Serum Albumin	metabolite258	Proline betaine	0.00426182	ridge	0	0	NA	NA	NA	NA	NA	NA	NA
Serum Albumin	cytokine9	IL2	0.00421988	ridge	0	0	NA	NA	NA	NA	NA	NA	NA
Serum Albumin	metabolite555	C7H12O7	0.00408406	ridge	0	0	NA	NA	NA	NA	NA	NA	NA
Serum Albumin	metabolite438	Equol	0.00400327	ridge	0	0	NA	NA	NA	NA	NA	NA	NA
Serum Albumin	metabolite464	N-Palmitoyl Arginine	0.00398153	ridge	0	0	NA	NA	NA	NA	NA	NA	NA
Serum Albumin	metabolite397	unknown	0.00395012	ridge	0	0	NA	NA	NA	NA	NA	NA	NA
Serum Albumin	metabolite557	unknown	0.00394995	ridge	0	0	NA	NA	NA	NA	NA	NA	NA
Serum Albumin	metabolite267	Acetylcarnosine	0.00393119	ridge	0	0	NA	NA	NA	NA	NA	NA	NA
Serum Albumin	metabolite182	Butyrylcarnitine	0.00392832	ridge	0	0	NA	NA	NA	NA	NA	NA	NA
Serum Albumin	lipid146	LPE.17.0.	0.00392155	ridge	0	0	NA	NA	NA	NA	NA	NA	NA
Serum Albumin	metabolite550	unknown	0.00380381	ridge	0	0	NA	NA	NA	NA	NA	NA	NA
Serum Albumin	metabolite361	Phenylalanylphenylalanine	0.00380092	ridge	0	0	NA	NA	NA	NA	NA	NA	NA
Serum Albumin	metabolite286	Tryptophan betaine	0.00379868	ridge	0	0	NA	NA	NA	NA	NA	NA	NA
Serum Albumin	lipid353	SM.24.0.	0.00379244	ridge	0	0	NA	NA	NA	NA	NA	NA	NA
Serum Albumin	lipid335	PI.18.0.20.4.	0.00375859	ridge	0	0	NA	NA	NA	NA	NA	NA	NA
Serum Albumin	lipid39	DCER.24.0.	0.00369305	ridge	0	0	NA	NA	NA	NA	NA	NA	NA
Serum Albumin	lipid118	FFA.20.4.	0.00368804	ridge	0	0	NA	NA	NA	NA	NA	NA	NA
Serum Albumin	metabolite572	C8H5NO2	0.00364979	ridge	0	0	NA	NA	NA	NA	NA	NA	NA
Serum Albumin	metabolite387	Butyric acid|Isobutyric acid	0.00359114	ridge	0	0	NA	NA	NA	NA	NA	NA	NA
Serum Albumin	metabolite303	5alpha-Androstan-3alpha,17alpha-diol monosulfate	0.0035572	ridge	0	0	NA	NA	NA	NA	NA	NA	NA
Serum Albumin	protein221	CAPZB	0.00346121	ridge	0	0	NA	NA	NA	NA	NA	NA	NA
Serum Albumin	metabolite320	MG(18:1)	0.00344148	ridge	0	0	NA	NA	NA	NA	NA	NA	NA
Serum Albumin	metabolite103	C12:1,DC FA	0.00340772	ridge	0	0	NA	NA	NA	NA	NA	NA	NA
Serum Albumin	metabolite576	Aspartyl-Glutamate	0.00338289	ridge	0	0	NA	NA	NA	NA	NA	NA	NA
Serum Albumin	protein283	OLFM1	0.00337697	ridge	0	0	NA	NA	NA	NA	NA	NA	NA
Serum Albumin	metabolite499	24-Hydroxycalcitriol	0.00336969	ridge	0	0	NA	NA	NA	NA	NA	NA	NA
Serum Albumin	metabolite269	Ethylmalonate	0.00335073	ridge	0	0	NA	NA	NA	NA	NA	NA	NA
Serum Albumin	lipid130	LPC.16.0.	0.00334834	ridge	0	0	NA	NA	NA	NA	NA	NA	NA
Serum Albumin	metabolite304	5alpha-Androstan-3alpha,17beta-diol 17-glucuronide	0.00334409	ridge	0	0	NA	NA	NA	NA	NA	NA	NA
Serum Albumin	protein242	HGFAC	0.003306	ridge	0	0	NA	NA	NA	NA	NA	NA	NA
Serum Albumin	metabolite521	C30H50O4	0.00326607	ridge	0	0	NA	NA	NA	NA	NA	NA	NA
Serum Albumin	metabolite95	C12:0 FA	0.00321028	ridge	0	0	NA	NA	NA	NA	NA	NA	NA
Serum Albumin	protein141	GSN	0.00308919	ridge	0	0	NA	NA	NA	NA	NA	NA	NA
Serum Albumin	lipid326	PI.16.0.20.4.	0.00308142	ridge	0	0	NA	NA	NA	NA	NA	NA	NA
Serum Albumin	protein35	IGJ	0.00307798	ridge	0	0	NA	NA	NA	NA	NA	NA	NA
Serum Albumin	metabolite564	C8H12N2O5	0.00305954	ridge	0	0	NA	NA	NA	NA	NA	NA	NA
Serum Albumin	metabolite109	C14:0,DC FA	0.00302026	ridge	0	0	NA	NA	NA	NA	NA	NA	NA
Serum Albumin	metabolite37	L-Isoleucine|L-Leucine	0.00301754	ridge	0	0	NA	NA	NA	NA	NA	NA	NA
Serum Albumin	protein99	ALB	0.002993	ridge	0	0	NA	NA	NA	NA	NA	NA	NA
Serum Albumin	metabolite185	C6:0 AC	0.0029868	ridge	0	0	NA	NA	NA	NA	NA	NA	NA
Serum Albumin	metabolite31	L-Cysteine	0.00295917	ridge	0	0	NA	NA	NA	NA	NA	NA	NA
Serum Albumin	protein266	FERMT3	0.00295862	ridge	0	0	NA	NA	NA	NA	NA	NA	NA
Serum Albumin	metabolite153	A-12(13)-EpODE	0.00295638	ridge	0	0	NA	NA	NA	NA	NA	NA	NA
Serum Albumin	lipid334	PI.18.0.20.3.	0.00295264	ridge	0	0	NA	NA	NA	NA	NA	NA	NA
Serum Albumin	metabolite76	C10:0 AC	0.00293834	ridge	0	0	NA	NA	NA	NA	NA	NA	NA
Serum Albumin	lipid145	LPE.16.1.	0.00292554	ridge	0	0	NA	NA	NA	NA	NA	NA	NA
Serum Albumin	protein43	KVD28	0.0029207	ridge	0	0	NA	NA	NA	NA	NA	NA	NA
Serum Albumin	metabolite424	C13H18O11	0.00290766	ridge	0	0	NA	NA	NA	NA	NA	NA	NA
Serum Albumin	protein218	MCAM	0.00290295	ridge	0	0	NA	NA	NA	NA	NA	NA	NA
Serum Albumin	protein250	MYBPC2	0.00289722	ridge	0	0	NA	NA	NA	NA	NA	NA	NA
Serum Albumin	protein165	IGLC2	0.00286321	ridge	0	0	NA	NA	NA	NA	NA	NA	NA
Serum Albumin	protein58	HV353	0.00285913	ridge	0	0	NA	NA	NA	NA	NA	NA	NA
Serum Albumin	protein2	MASP2	0.00285792	ridge	0	0	NA	NA	NA	NA	NA	NA	NA
Serum Albumin	metabolite105	C12:2,OH FA	0.00282234	ridge	0	0	NA	NA	NA	NA	NA	NA	NA
Serum Albumin	metabolite259	Quinic acid	0.00282227	ridge	0	0	NA	NA	NA	NA	NA	NA	NA
Serum Albumin	metabolite529	C4H7NO3	0.00281207	ridge	0	0	NA	NA	NA	NA	NA	NA	NA
Serum Albumin	metabolite225	LysoPE(20:0)	0.00280616	ridge	0	0	NA	NA	NA	NA	NA	NA	NA
Serum Albumin	protein116	LV743	0.00279708	ridge	0	0	NA	NA	NA	NA	NA	NA	NA
Serum Albumin	lipid123	FFA.22.4.	0.00279308	ridge	0	0	NA	NA	NA	NA	NA	NA	NA
Serum Albumin	protein280	SCLT1	0.00279206	ridge	0	0	NA	NA	NA	NA	NA	NA	NA
Serum Albumin	metabolite93	C12:0 AC	0.00278471	ridge	0	0	NA	NA	NA	NA	NA	NA	NA
Serum Albumin	protein259	ECM1	0.00275328	ridge	0	0	NA	NA	NA	NA	NA	NA	NA
Serum Albumin	lipid133	LPC.18.0.	0.00273832	ridge	0	0	NA	NA	NA	NA	NA	NA	NA
Serum Albumin	metabolite639	unknown	0.00272776	ridge	0	0	NA	NA	NA	NA	NA	NA	NA
Serum Albumin	metabolite349	Ala-Leu or Leu-Ala	0.00272256	ridge	0	0	NA	NA	NA	NA	NA	NA	NA
Serum Albumin	metabolite539	C5H8O6	0.00270727	ridge	0	0	NA	NA	NA	NA	NA	NA	NA
Serum Albumin	protein88	C1QB	0.00270422	ridge	0	0	NA	NA	NA	NA	NA	NA	NA
Serum Albumin	lipid35	CER.26.0.	0.00268499	ridge	0	0	NA	NA	NA	NA	NA	NA	NA
Serum Albumin	lipid356	SM.26.1.	0.00265498	ridge	0	0	NA	NA	NA	NA	NA	NA	NA
Serum Albumin	metabolite543	N-Butyrylglycine	0.00262176	ridge	0	0	NA	NA	NA	NA	NA	NA	NA
Serum Albumin	metabolite11	3-Indolepropionic acid	0.00261911	ridge	0	0	NA	NA	NA	NA	NA	NA	NA
Serum Albumin	metabolite280	N-methylproline	0.0026048	ridge	0	0	NA	NA	NA	NA	NA	NA	NA
Serum Albumin	metabolite61	Gluconic acid	0.00258744	ridge	0	0	NA	NA	NA	NA	NA	NA	NA
Serum Albumin	protein104	TF	0.0025862	ridge	0	0	NA	NA	NA	NA	NA	NA	NA
Serum Albumin	metabolite74	9-HODE	0.002584	ridge	0	0	NA	NA	NA	NA	NA	NA	NA
Serum Albumin	metabolite568	Allylisopropylacetamide	0.00257984	ridge	0	0	NA	NA	NA	NA	NA	NA	NA
Serum Albumin	metabolite446	C15H23NO9	0.00257706	ridge	0	0	NA	NA	NA	NA	NA	NA	NA
Serum Albumin	metabolite553	N-Acetylglutamine	0.00257271	ridge	0	0	NA	NA	NA	NA	NA	NA	NA
Serum Albumin	cytokine33	MCP1	0.00256551	ridge	0	0	NA	NA	NA	NA	NA	NA	NA
Serum Albumin	metabolite251	5-Methoxysalicylic acid	0.00255377	ridge	0	0	NA	NA	NA	NA	NA	NA	NA
Serum Albumin	metabolite375	Erythritol|D-Threitol	0.0025536	ridge	0	0	NA	NA	NA	NA	NA	NA	NA
Serum Albumin	metabolite432	3-carboxy-4-methyl-5-pentyl-2-furanpropanoic acid	0.00254728	ridge	0	0	NA	NA	NA	NA	NA	NA	NA
Serum Albumin	lipid312	PE.P.18.1.20.4.	0.00252506	ridge	0	0	NA	NA	NA	NA	NA	NA	NA
Serum Albumin	metabolite579	N-Heptanoylglycine	0.00251563	ridge	0	0	NA	NA	NA	NA	NA	NA	NA
Serum Albumin	metabolite180	Propionylcarnitine	0.00251176	ridge	0	0	NA	NA	NA	NA	NA	NA	NA
Serum Albumin	metabolite645	unknown	0.00250534	ridge	0	0	NA	NA	NA	NA	NA	NA	NA
Serum Albumin	lipid140	LPC.20.4.	0.0024887	ridge	0	0	NA	NA	NA	NA	NA	NA	NA
Serum Albumin	metabolite366	3-Phenylpropionate (hydrocinnamate)	0.00247729	ridge	0	0	NA	NA	NA	NA	NA	NA	NA
Serum Albumin	protein51	LV325	0.00246697	ridge	0	0	NA	NA	NA	NA	NA	NA	NA
Serum Albumin	metabolite44	L-Tryptophan	0.00245268	ridge	0	0	NA	NA	NA	NA	NA	NA	NA
Serum Albumin	metabolite373	Cinnamoylglycine	0.00242712	ridge	0	0	NA	NA	NA	NA	NA	NA	NA
Serum Albumin	metabolite317	MG(15:0)	0.00241758	ridge	0	0	NA	NA	NA	NA	NA	NA	NA
Serum Albumin	protein236	HBB	0.00241605	ridge	0	0	NA	NA	NA	NA	NA	NA	NA
Serum Albumin	lipid318	PE.P.18.2.20.4.	0.00240457	ridge	0	0	NA	NA	NA	NA	NA	NA	NA
Serum Albumin	protein178	NCAM1	0.00239223	ridge	0	0	NA	NA	NA	NA	NA	NA	NA
Serum Albumin	metabolite115	C14:2 FA	0.00238933	ridge	0	0	NA	NA	NA	NA	NA	NA	NA
Serum Albumin	metabolite307	Androsterone glucuronide	0.00236461	ridge	0	0	NA	NA	NA	NA	NA	NA	NA
Serum Albumin	protein230	PLTP	0.00236208	ridge	0	0	NA	NA	NA	NA	NA	NA	NA
Serum Albumin	lipid132	LPC.17.0.	0.00233824	ridge	0	0	NA	NA	NA	NA	NA	NA	NA
Serum Albumin	protein290	INPP5E	0.00232964	ridge	0	0	NA	NA	NA	NA	NA	NA	NA
Serum Albumin	lipid135	LPC.18.2.	0.00232018	ridge	0	0	NA	NA	NA	NA	NA	NA	NA
Serum Albumin	metabolite414	unknown	0.00230026	ridge	0	0	NA	NA	NA	NA	NA	NA	NA
Serum Albumin	metabolite24	Glycine	0.00229522	ridge	0	0	NA	NA	NA	NA	NA	NA	NA
Serum Albumin	metabolite100	C12:1 FA	0.00229046	ridge	0	0	NA	NA	NA	NA	NA	NA	NA
Serum Albumin	metabolite533	unknown	0.00229012	ridge	0	0	NA	NA	NA	NA	NA	NA	NA
Serum Albumin	lipid201	PC.18.0.20.4.	0.00228864	ridge	0	0	NA	NA	NA	NA	NA	NA	NA
Serum Albumin	metabolite441	unknown	0.00228592	ridge	0	0	NA	NA	NA	NA	NA	NA	NA
Serum Albumin	protein55	HV348	0.00227547	ridge	0	0	NA	NA	NA	NA	NA	NA	NA
Serum Albumin	metabolite205	LysoPC(18:0)	0.00226106	ridge	0	0	NA	NA	NA	NA	NA	NA	NA
Serum Albumin	lipid144	LPE.16.0.	0.00225824	ridge	0	0	NA	NA	NA	NA	NA	NA	NA
Serum Albumin	lipid33	CER.24.0.	0.002253	ridge	0	0	NA	NA	NA	NA	NA	NA	NA
Serum Albumin	metabolite289	unknown	0.00224915	ridge	0	0	NA	NA	NA	NA	NA	NA	NA
Serum Albumin	metabolite141	C18:0,OH AC	0.00223534	ridge	0	0	NA	NA	NA	NA	NA	NA	NA
Serum Albumin	metabolite540	C6H10N2O4	0.00222029	ridge	0	0	NA	NA	NA	NA	NA	NA	NA
Serum Albumin	lipid181	PC.16.0.22.5.	0.00218975	ridge	0	0	NA	NA	NA	NA	NA	NA	NA
Serum Albumin	lipid303	PE.P.18.0.20.4.	0.00218285	ridge	0	0	NA	NA	NA	NA	NA	NA	NA
Serum Albumin	lipid134	LPC.18.1.	0.00216863	ridge	0	0	NA	NA	NA	NA	NA	NA	NA
Serum Albumin	cytokine13	IL6	0.00216596	ridge	0	0	NA	NA	NA	NA	NA	NA	NA
Serum Albumin	protein206	MAP4	0.0021609	ridge	0	0	NA	NA	NA	NA	NA	NA	NA
Serum Albumin	protein267	PSTK	0.00214649	ridge	0	0	NA	NA	NA	NA	NA	NA	NA
Serum Albumin	metabolite452	C16H26N4O11	0.00214566	ridge	0	0	NA	NA	NA	NA	NA	NA	NA
Serum Albumin	lipid336	PI.18.0.22.4.	0.00214239	ridge	0	0	NA	NA	NA	NA	NA	NA	NA
Serum Albumin	metabolite348	Uracil	0.00213279	ridge	0	0	NA	NA	NA	NA	NA	NA	NA
Serum Albumin	protein160	F7	0.00213278	ridge	0	0	NA	NA	NA	NA	NA	NA	NA
Serum Albumin	protein224	SEPP1	0.00212506	ridge	0	0	NA	NA	NA	NA	NA	NA	NA
Serum Albumin	protein134	BCHE	0.0021177	ridge	0	0	NA	NA	NA	NA	NA	NA	NA
Serum Albumin	cytokine25	RANTES	0.0021048	ridge	0	0	NA	NA	NA	NA	NA	NA	NA
Serum Albumin	lipid136	LPC.18.3.	0.00209533	ridge	0	0	NA	NA	NA	NA	NA	NA	NA
Serum Albumin	protein31	CST3	0.00209141	ridge	0	0	NA	NA	NA	NA	NA	NA	NA
Serum Albumin	metabolite230	LysoPE(22:0)	0.0020901	ridge	0	0	NA	NA	NA	NA	NA	NA	NA
Serum Albumin	metabolite352	Asp-Glu or Glu-Asp	0.00208964	ridge	0	0	NA	NA	NA	NA	NA	NA	NA
Serum Albumin	metabolite46	L-Valine	0.00207745	ridge	0	0	NA	NA	NA	NA	NA	NA	NA
Serum Albumin	lipid814	TAG58.2.FA18.1	0.00207636	ridge	0	0	NA	NA	NA	NA	NA	NA	NA
Serum Albumin	metabolite111	trans-2-Tetradecenoylcarnitine	0.00207537	ridge	0	0	NA	NA	NA	NA	NA	NA	NA
Serum Albumin	protein237	HBA1	0.00207058	ridge	0	0	NA	NA	NA	NA	NA	NA	NA
Serum Albumin	protein79	APOA2	0.00206627	ridge	0	0	NA	NA	NA	NA	NA	NA	NA
Serum Albumin	metabolite351	Asp-Asp	0.00206335	ridge	0	0	NA	NA	NA	NA	NA	NA	NA
Serum Albumin	metabolite305	7-alpha-hydroxy-3-oxo-4-cholestenoate (7-Hoca)	0.00205806	ridge	0	0	NA	NA	NA	NA	NA	NA	NA
Serum Albumin	protein4	CEP290	0.00204826	ridge	0	0	NA	NA	NA	NA	NA	NA	NA
Serum Albumin	lipid150	LPE.18.3.	0.00204766	ridge	0	0	NA	NA	NA	NA	NA	NA	NA
Serum Albumin	protein76	HBD	0.00204362	ridge	0	0	NA	NA	NA	NA	NA	NA	NA
Serum Albumin	metabolite332	Pregnanolone sulfate	0.00203499	ridge	0	0	NA	NA	NA	NA	NA	NA	NA
Serum Albumin	lipid114	FFA.20.0.	0.00203326	ridge	0	0	NA	NA	NA	NA	NA	NA	NA
Serum Albumin	cytokine49	MCP3	0.00202923	ridge	0	0	NA	NA	NA	NA	NA	NA	NA
Serum Albumin	metabolite142	C18:0,OH FA	0.00202409	ridge	0	0	NA	NA	NA	NA	NA	NA	NA
Serum Albumin	protein11	F13A1	0.00201409	ridge	0	0	NA	NA	NA	NA	NA	NA	NA
Serum Albumin	metabolite168	C20:4,DC FA	0.00200222	ridge	0	0	NA	NA	NA	NA	NA	NA	NA
Serum Albumin	metabolite463	C20H28N6O	0.00200146	ridge	0	0	NA	NA	NA	NA	NA	NA	NA
Serum Albumin	metabolite538	C5H8O5	0.00199864	ridge	0	0	NA	NA	NA	NA	NA	NA	NA
Serum Albumin	metabolite547	C6H14O6	0.00199738	ridge	0	0	NA	NA	NA	NA	NA	NA	NA
Serum Albumin	metabolite313	Dehydroisoandrosterone sulfate (DHEA-S)	0.00199713	ridge	0	0	NA	NA	NA	NA	NA	NA	NA
Serum Albumin	metabolite589	unknown	0.00197995	ridge	0	0	NA	NA	NA	NA	NA	NA	NA
Serum Albumin	metabolite81	Linalyl oxide	0.00197725	ridge	0	0	NA	NA	NA	NA	NA	NA	NA
Serum Albumin	metabolite151	C18:2,OH FA	0.00196613	ridge	0	0	NA	NA	NA	NA	NA	NA	NA
Serum Albumin	lipid137	LPC.20.1.	0.0019652	ridge	0	0	NA	NA	NA	NA	NA	NA	NA
Serum Albumin	metabolite338	Tauroursodeoxycholic acid	0.00196513	ridge	0	0	NA	NA	NA	NA	NA	NA	NA
Serum Albumin	lipid149	LPE.18.2.	0.00196012	ridge	0	0	NA	NA	NA	NA	NA	NA	NA
Serum Albumin	metabolite123	C16:0,DC FA	0.00195042	ridge	0	0	NA	NA	NA	NA	NA	NA	NA
Serum Albumin	protein255	PON3	0.00193851	ridge	0	0	NA	NA	NA	NA	NA	NA	NA
Serum Albumin	metabolite96	dodecanoic acid	0.00193329	ridge	0	0	NA	NA	NA	NA	NA	NA	NA
Serum Albumin	metabolite275	Isobutyrylglycine	0.00192571	ridge	0	0	NA	NA	NA	NA	NA	NA	NA
Serum Albumin	protein301	ZNF10	0.00192494	ridge	0	0	NA	NA	NA	NA	NA	NA	NA
Serum Albumin	cytokine16	IL10	0.00192329	ridge	0	0	NA	NA	NA	NA	NA	NA	NA
Serum Albumin	metabolite62	Glyceric acid	0.00191221	ridge	0	0	NA	NA	NA	NA	NA	NA	NA
Serum Albumin	metabolite89	C11:0 AC	0.00191133	ridge	0	0	NA	NA	NA	NA	NA	NA	NA
Serum Albumin	metabolite147	C18:1,OH FA	0.00190137	ridge	0	0	NA	NA	NA	NA	NA	NA	NA
Serum Albumin	metabolite500	1,24,25-trihydroxyvitamin D3	0.00189784	ridge	0	0	NA	NA	NA	NA	NA	NA	NA
Serum Albumin	lipid833	TAG58.8.FA20.3	0.00189687	ridge	0	0	NA	NA	NA	NA	NA	NA	NA
Serum Albumin	protein208	SERPINA4	0.00189054	ridge	0	0	NA	NA	NA	NA	NA	NA	NA
Serum Albumin	cytokine2	FASL	0.00188936	ridge	0	0	NA	NA	NA	NA	NA	NA	NA
Serum Albumin	protein282	CDK5RAP2	0.00188812	ridge	0	0	NA	NA	NA	NA	NA	NA	NA
Serum Albumin	cytokine56	IL22	0.00187888	ridge	0	0	NA	NA	NA	NA	NA	NA	NA
Serum Albumin	metabolite644	unknown	0.00187781	ridge	0	0	NA	NA	NA	NA	NA	NA	NA
Serum Albumin	metabolite480	C25H36O10	0.00186998	ridge	0	0	NA	NA	NA	NA	NA	NA	NA
Serum Albumin	metabolite2	Kynurenic acid	0.001866	ridge	0	0	NA	NA	NA	NA	NA	NA	NA
Serum Albumin	lipid143	LPC.22.6.	0.00184504	ridge	0	0	NA	NA	NA	NA	NA	NA	NA
Serum Albumin	metabolite504	MG(0:0/24:6(6Z,9Z,12Z,15Z,18Z,21Z)/0:0)	0.00184239	ridge	0	0	NA	NA	NA	NA	NA	NA	NA
Serum Albumin	metabolite450	C16H20N2O6	0.00184202	ridge	0	0	NA	NA	NA	NA	NA	NA	NA
Serum Albumin	metabolite254	Ectoine	0.00183253	ridge	0	0	NA	NA	NA	NA	NA	NA	NA
Serum Albumin	lipid131	LPC.16.1.	0.00182807	ridge	0	0	NA	NA	NA	NA	NA	NA	NA
Serum Albumin	metabolite298	N1-Methyl-2-pyridone-5-carboxamide	0.00182769	ridge	0	0	NA	NA	NA	NA	NA	NA	NA
Serum Albumin	metabolite429	unknown	0.00182458	ridge	0	0	NA	NA	NA	NA	NA	NA	NA
Serum Albumin	protein93	FN1	0.00181217	ridge	0	0	NA	NA	NA	NA	NA	NA	NA
Serum Albumin	metabolite1	Indolepyruvate	0.00180692	ridge	0	0	NA	NA	NA	NA	NA	NA	NA
Serum Albumin	lipid196	PC.18.0.18.3.	0.0018061	ridge	0	0	NA	NA	NA	NA	NA	NA	NA
Serum Albumin	metabolite400	L-Formylkynurenine	0.00180579	ridge	0	0	NA	NA	NA	NA	NA	NA	NA
Serum Albumin	metabolite513	C29H48O4	0.00179366	ridge	0	0	NA	NA	NA	NA	NA	NA	NA
Serum Albumin	metabolite125	C16:0,OH FA	0.0017884	ridge	0	0	NA	NA	NA	NA	NA	NA	NA
Serum Albumin	metabolite362	Pro-Cys or Cys-Pro	0.00175261	ridge	0	0	NA	NA	NA	NA	NA	NA	NA
Serum Albumin	lipid787	TAG56.7.FA18.3	0.00175042	ridge	0	0	NA	NA	NA	NA	NA	NA	NA
Serum Albumin	lipid54	LCER.24.1.	0.00174714	ridge	0	0	NA	NA	NA	NA	NA	NA	NA
Serum Albumin	protein130	F13B	0.00174305	ridge	0	0	NA	NA	NA	NA	NA	NA	NA
Serum Albumin	protein24	SERPINC1	0.00173713	ridge	0	0	NA	NA	NA	NA	NA	NA	NA
Serum Albumin	cytokine37	NGF	0.0017313	ridge	0	0	NA	NA	NA	NA	NA	NA	NA
Serum Albumin	metabolite363	1-Methyluric acid	0.00173014	ridge	0	0	NA	NA	NA	NA	NA	NA	NA
Serum Albumin	lipid151	LPE.20.3.	0.0017286	ridge	0	0	NA	NA	NA	NA	NA	NA	NA
Serum Albumin	lipid165	PC.15.0.20.4.	0.0017148	ridge	0	0	NA	NA	NA	NA	NA	NA	NA
Serum Albumin	metabolite444	unknown	0.00170687	ridge	0	0	NA	NA	NA	NA	NA	NA	NA
Serum Albumin	protein71	IGHG4	0.00170591	ridge	0	0	NA	NA	NA	NA	NA	NA	NA
Serum Albumin	metabolite106	C13:1,OH FA	0.00170447	ridge	0	0	NA	NA	NA	NA	NA	NA	NA
Serum Albumin	metabolite506	C28H46O4	0.00169642	ridge	0	0	NA	NA	NA	NA	NA	NA	NA
Serum Albumin	metabolite316	MG(14:1)	0.00168957	ridge	0	0	NA	NA	NA	NA	NA	NA	NA
Serum Albumin	protein195	GPX3	0.00168619	ridge	0	0	NA	NA	NA	NA	NA	NA	NA
Serum Albumin	cytokine11	IL5	0.00167955	ridge	0	0	NA	NA	NA	NA	NA	NA	NA
Serum Albumin	lipid129	LPC.15.0.	0.00166488	ridge	0	0	NA	NA	NA	NA	NA	NA	NA
Serum Albumin	protein153	SERPINA6	0.0016565	ridge	0	0	NA	NA	NA	NA	NA	NA	NA
Serum Albumin	lipid316	PE.P.18.1.22.6.	0.00165158	ridge	0	0	NA	NA	NA	NA	NA	NA	NA
Serum Albumin	metabolite10	(S)-(-)-2-Hydroxyisocaproic acid	0.00164599	ridge	0	0	NA	NA	NA	NA	NA	NA	NA
Serum Albumin	metabolite114	3, 5-Tetradecadiencarnitine	0.00163716	ridge	0	0	NA	NA	NA	NA	NA	NA	NA
Serum Albumin	metabolite155	9-OxoODE	0.0016347	ridge	0	0	NA	NA	NA	NA	NA	NA	NA
Serum Albumin	protein146	PROS1	0.00163278	ridge	0	0	NA	NA	NA	NA	NA	NA	NA
Serum Albumin	metabolite487	C26H42O4	0.00162721	ridge	0	0	NA	NA	NA	NA	NA	NA	NA
Serum Albumin	lipid119	FFA.20.5.	0.0016219	ridge	0	0	NA	NA	NA	NA	NA	NA	NA
Serum Albumin	lipid141	LPC.20.5.	0.00161882	ridge	0	0	NA	NA	NA	NA	NA	NA	NA
Serum Albumin	lipid231	PC.20.0.20.4.	0.00161384	ridge	0	0	NA	NA	NA	NA	NA	NA	NA
Serum Albumin	lipid292	PE.P.16.0.20.4.	0.00161359	ridge	0	0	NA	NA	NA	NA	NA	NA	NA
Serum Albumin	lipid737	TAG56.1.FA16.0	0.00161125	ridge	0	0	NA	NA	NA	NA	NA	NA	NA
Serum Albumin	protein205	PON1	0.00160435	ridge	0	0	NA	NA	NA	NA	NA	NA	NA
Serum Albumin	metabolite558	C7H14O7	0.00159545	ridge	0	0	NA	NA	NA	NA	NA	NA	NA
Serum Albumin	protein217	ACAA2	0.00158626	ridge	0	0	NA	NA	NA	NA	NA	NA	NA
Serum Albumin	lipid204	PC.18.0.22.5.	0.00158585	ridge	0	0	NA	NA	NA	NA	NA	NA	NA
Serum Albumin	lipid354	SM.24.1.	0.00158004	ridge	0	0	NA	NA	NA	NA	NA	NA	NA
Serum Albumin	metabolite315	LysoPG(18:0)	0.00157823	ridge	0	0	NA	NA	NA	NA	NA	NA	NA
Serum Albumin	lipid311	PE.P.18.1.20.3.	0.00156744	ridge	0	0	NA	NA	NA	NA	NA	NA	NA
Serum Albumin	metabolite104	C12:1,OH FA	0.00156112	ridge	0	0	NA	NA	NA	NA	NA	NA	NA
Serum Albumin	lipid46	HCER.24.0.	0.00155718	ridge	0	0	NA	NA	NA	NA	NA	NA	NA
Serum Albumin	metabolite35	L-Glutamine	0.00155702	ridge	0	0	NA	NA	NA	NA	NA	NA	NA
Serum Albumin	metabolite43	L-Threonine	0.00154889	ridge	0	0	NA	NA	NA	NA	NA	NA	NA
Serum Albumin	lipid798	TAG56.8.FA18.3	0.00154127	ridge	0	0	NA	NA	NA	NA	NA	NA	NA
Serum Albumin	lipid189	PC.17.0.22.5.	0.00153845	ridge	0	0	NA	NA	NA	NA	NA	NA	NA
Serum Albumin	metabolite398	N-Hydroxy-L-tryptophan	0.00153765	ridge	0	0	NA	NA	NA	NA	NA	NA	NA
Serum Albumin	protein256	FCN2	0.00153755	ridge	0	0	NA	NA	NA	NA	NA	NA	NA
Serum Albumin	metabolite139	unknown	0.00153086	ridge	0	0	NA	NA	NA	NA	NA	NA	NA
Serum Albumin	metabolite107	C14:0 AC	0.00152949	ridge	0	0	NA	NA	NA	NA	NA	NA	NA
Serum Albumin	protein28	A2M	0.0015286	ridge	0	0	NA	NA	NA	NA	NA	NA	NA
Serum Albumin	protein112	LCAT	0.00152256	ridge	0	0	NA	NA	NA	NA	NA	NA	NA
Serum Albumin	lipid194	PC.18.0.18.1.	0.00151693	ridge	0	0	NA	NA	NA	NA	NA	NA	NA
Serum Albumin	lipid28	CER.16.0.	0.00151642	ridge	0	0	NA	NA	NA	NA	NA	NA	NA
Serum Albumin	cytokine53	ICAM1	0.00151631	ridge	0	0	NA	NA	NA	NA	NA	NA	NA
Serum Albumin	metabolite80	C10:1 AC	0.00150994	ridge	0	0	NA	NA	NA	NA	NA	NA	NA
Serum Albumin	metabolite517	C30H48O4	0.00150611	ridge	0	0	NA	NA	NA	NA	NA	NA	NA
Serum Albumin	metabolite279	N-acetylthreonine	0.00150572	ridge	0	0	NA	NA	NA	NA	NA	NA	NA
Serum Albumin	cytokine54	VCAM1	0.00150529	ridge	0	0	NA	NA	NA	NA	NA	NA	NA
Serum Albumin	metabolite157	Pristanic acid	0.00150474	ridge	0	0	NA	NA	NA	NA	NA	NA	NA
Serum Albumin	metabolite368	unknown	0.00149287	ridge	0	0	NA	NA	NA	NA	NA	NA	NA
Serum Albumin	metabolite60	Glucaric acid	0.0014928	ridge	0	0	NA	NA	NA	NA	NA	NA	NA
Serum Albumin	metabolite213	LysoPC(22:0)	0.00148589	ridge	0	0	NA	NA	NA	NA	NA	NA	NA
Serum Albumin	metabolite310	Chenodeoxycholic acid glycine conjugate	0.00148195	ridge	0	0	NA	NA	NA	NA	NA	NA	NA
Serum Albumin	metabolite409	unknown	0.00147966	ridge	0	0	NA	NA	NA	NA	NA	NA	NA
Serum Albumin	metabolite403	3-Methylthymidine	0.00147778	ridge	0	0	NA	NA	NA	NA	NA	NA	NA
Serum Albumin	protein278	CPB2	0.00147406	ridge	0	0	NA	NA	NA	NA	NA	NA	NA
Serum Albumin	lipid766	TAG56.5.FA20.3	0.00146813	ridge	0	0	NA	NA	NA	NA	NA	NA	NA
Serum Albumin	lipid17	CE.20.4.	0.00146672	ridge	0	0	NA	NA	NA	NA	NA	NA	NA
Serum Albumin	metabolite283	Phenol sulphate	0.00146356	ridge	0	0	NA	NA	NA	NA	NA	NA	NA
Serum Albumin	lipid367	TAG42.1.FA16.0	0.00146337	ridge	0	0	NA	NA	NA	NA	NA	NA	NA
Serum Albumin	lipid351	SM.22.0.	0.00146056	ridge	0	0	NA	NA	NA	NA	NA	NA	NA
Serum Albumin	protein9	APOM	0.00146007	ridge	0	0	NA	NA	NA	NA	NA	NA	NA
Serum Albumin	lipid187	PC.17.0.20.4.	0.00145776	ridge	0	0	NA	NA	NA	NA	NA	NA	NA
Serum Albumin	metabolite3	Phenylpyruvic acid	0.00145727	ridge	0	0	NA	NA	NA	NA	NA	NA	NA
Serum Albumin	lipid186	PC.17.0.20.3.	0.00145702	ridge	0	0	NA	NA	NA	NA	NA	NA	NA
Serum Albumin	lipid302	PE.P.18.0.20.3.	0.00145453	ridge	0	0	NA	NA	NA	NA	NA	NA	NA
Serum Albumin	metabolite648	unknown	0.00144278	ridge	0	0	NA	NA	NA	NA	NA	NA	NA
Serum Albumin	metabolite169	C20:4,OH FA	0.00144268	ridge	0	0	NA	NA	NA	NA	NA	NA	NA
Serum Albumin	lipid788	TAG56.7.FA20.3	0.00143929	ridge	0	0	NA	NA	NA	NA	NA	NA	NA
Serum Albumin	metabolite535	C5H6O4	0.00143924	ridge	0	0	NA	NA	NA	NA	NA	NA	NA
Serum Albumin	metabolite537	C5H7NO5	0.0014368	ridge	0	0	NA	NA	NA	NA	NA	NA	NA
Serum Albumin	lipid147	LPE.18.0.	0.00143579	ridge	0	0	NA	NA	NA	NA	NA	NA	NA
Serum Albumin	lipid386	TAG44.2.FA18.1	0.00143539	ridge	0	0	NA	NA	NA	NA	NA	NA	NA
Serum Albumin	protein254	PCOLCE	0.00143467	ridge	0	0	NA	NA	NA	NA	NA	NA	NA
Serum Albumin	lipid227	PC.20.0.14.1.	0.00143464	ridge	0	0	NA	NA	NA	NA	NA	NA	NA
Serum Albumin	lipid343	PI.18.1.20.4.	0.00142647	ridge	0	0	NA	NA	NA	NA	NA	NA	NA
Serum Albumin	lipid49	LCER.16.0.	0.00142151	ridge	0	0	NA	NA	NA	NA	NA	NA	NA
Serum Albumin	lipid827	TAG58.7.FA20.4	0.0014202	ridge	0	0	NA	NA	NA	NA	NA	NA	NA
Serum Albumin	lipid125	FFA.22.6.	0.00140672	ridge	0	0	NA	NA	NA	NA	NA	NA	NA
Serum Albumin	metabolite4	25-hydroxyvitamin D3	0.00139527	ridge	0	0	NA	NA	NA	NA	NA	NA	NA
Serum Albumin	protein56	HV323	0.00139161	ridge	0	0	NA	NA	NA	NA	NA	NA	NA
Serum Albumin	cytokine18	EOTAXIN	0.00138805	ridge	0	0	NA	NA	NA	NA	NA	NA	NA
Serum Albumin	metabolite174	C22:5 FA	0.00138633	ridge	0	0	NA	NA	NA	NA	NA	NA	NA
Serum Albumin	metabolite145	C18:1,3OH FA	0.00136349	ridge	0	0	NA	NA	NA	NA	NA	NA	NA
Serum Albumin	metabolite244	Uridine	0.00135622	ridge	0	0	NA	NA	NA	NA	NA	NA	NA
Serum Albumin	lipid776	TAG56.6.FA20.3	0.00135413	ridge	0	0	NA	NA	NA	NA	NA	NA	NA
Serum Albumin	lipid215	PC.18.1.22.4.	0.00135248	ridge	0	0	NA	NA	NA	NA	NA	NA	NA
Serum Albumin	metabolite26	Indoleacetic acid	0.00134472	ridge	0	0	NA	NA	NA	NA	NA	NA	NA
Serum Albumin	metabolite250	1-Methylxanthine	0.00134427	ridge	0	0	NA	NA	NA	NA	NA	NA	NA
Serum Albumin	metabolite408	unknown	0.00133828	ridge	0	0	NA	NA	NA	NA	NA	NA	NA
Serum Albumin	metabolite580	C9H18O8	0.00133033	ridge	0	0	NA	NA	NA	NA	NA	NA	NA
Serum Albumin	metabolite330	Palmitoylglycine	0.00132649	ridge	0	0	NA	NA	NA	NA	NA	NA	NA
Serum Albumin	cytokine8	IL1B	0.00132611	ridge	0	0	NA	NA	NA	NA	NA	NA	NA
Serum Albumin	metabolite102	Traumatic acid((2E)-Dodecenedioic acid)	0.00132366	ridge	0	0	NA	NA	NA	NA	NA	NA	NA
Serum Albumin	metabolite323	unknown	0.00131951	ridge	0	0	NA	NA	NA	NA	NA	NA	NA
Serum Albumin	protein121	GAPDH	0.00131933	ridge	0	0	NA	NA	NA	NA	NA	NA	NA
Serum Albumin	metabolite165	dihomo-gamma-linolenic acid(n-6)	0.00131642	ridge	0	0	NA	NA	NA	NA	NA	NA	NA
Serum Albumin	metabolite419	N-(1-Deoxy-1-fructosyl)isoleucine	0.00130558	ridge	0	0	NA	NA	NA	NA	NA	NA	NA
Serum Albumin	protein228	CRISP3	0.00130336	ridge	0	0	NA	NA	NA	NA	NA	NA	NA
Serum Albumin	metabolite356	gamma-glutamylhistidine	0.0013012	ridge	0	0	NA	NA	NA	NA	NA	NA	NA
Serum Albumin	lipid834	TAG58.8.FA20.4	0.00129817	ridge	0	0	NA	NA	NA	NA	NA	NA	NA
Serum Albumin	protein223	COMP	0.00129745	ridge	0	0	NA	NA	NA	NA	NA	NA	NA
Serum Albumin	protein171	MBL2	0.00127339	ridge	0	0	NA	NA	NA	NA	NA	NA	NA
Serum Albumin	protein12	F2	0.00127174	ridge	0	0	NA	NA	NA	NA	NA	NA	NA
Serum Albumin	protein137	LV151	0.00127153	ridge	0	0	NA	NA	NA	NA	NA	NA	NA
Serum Albumin	lipid350	SM.20.1.	0.00125895	ridge	0	0	NA	NA	NA	NA	NA	NA	NA
Serum Albumin	metabolite418	C12H20N2O9	0.00125856	ridge	0	0	NA	NA	NA	NA	NA	NA	NA
Serum Albumin	metabolite427	(4E)-tridec-4-enedioic acid	0.00125729	ridge	0	0	NA	NA	NA	NA	NA	NA	NA
Serum Albumin	metabolite99	Dodecenoylcarnitine	0.00125512	ridge	0	0	NA	NA	NA	NA	NA	NA	NA
Serum Albumin	protein98	TTR	0.0012495	ridge	0	0	NA	NA	NA	NA	NA	NA	NA
Serum Albumin	metabolite262	1-Methylhistidine	0.00124808	ridge	0	0	NA	NA	NA	NA	NA	NA	NA
Serum Albumin	lipid139	LPC.20.3.	0.00124744	ridge	0	0	NA	NA	NA	NA	NA	NA	NA
Serum Albumin	metabolite478	C25H27N3O4	0.00124408	ridge	0	0	NA	NA	NA	NA	NA	NA	NA
Serum Albumin	metabolite22	Creatinine	0.00124263	ridge	0	0	NA	NA	NA	NA	NA	NA	NA
Serum Albumin	metabolite20	Citrulline	0.00123415	ridge	0	0	NA	NA	NA	NA	NA	NA	NA
Serum Albumin	metabolite505	13-carboxy-gama-tocopherol	0.00123117	ridge	0	0	NA	NA	NA	NA	NA	NA	NA
Serum Albumin	metabolite475	unknown	0.00123058	ridge	0	0	NA	NA	NA	NA	NA	NA	NA
Serum Albumin	metabolite371	Betonicine	0.0012238	ridge	0	0	NA	NA	NA	NA	NA	NA	NA
Serum Albumin	metabolite508	6-Deoxodolichosterone	0.00122197	ridge	0	0	NA	NA	NA	NA	NA	NA	NA
Serum Albumin	cytokine44	IL23	0.00121966	ridge	0	0	NA	NA	NA	NA	NA	NA	NA
Serum Albumin	metabolite577	C9H15NO	0.00121822	ridge	0	0	NA	NA	NA	NA	NA	NA	NA
Serum Albumin	protein75	IGHD	0.00121362	ridge	0	0	NA	NA	NA	NA	NA	NA	NA
Serum Albumin	metabolite122	C16:0,2OH FA	0.00120873	ridge	0	0	NA	NA	NA	NA	NA	NA	NA
Serum Albumin	metabolite126	omega hydroxy hexadecanoate(n-C12:0)	0.00120783	ridge	0	0	NA	NA	NA	NA	NA	NA	NA
Serum Albumin	metabolite82	C10:1 FA	0.00120481	ridge	0	0	NA	NA	NA	NA	NA	NA	NA
Serum Albumin	lipid730	TAG55.4.FA18.1	0.00120386	ridge	0	0	NA	NA	NA	NA	NA	NA	NA
Serum Albumin	metabolite527	C3H4O4	0.00119884	ridge	0	0	NA	NA	NA	NA	NA	NA	NA
Serum Albumin	protein149	GP1BA	0.00118745	ridge	0	0	NA	NA	NA	NA	NA	NA	NA
Serum Albumin	lipid732	TAG55.5.FA18.1	0.00118404	ridge	0	0	NA	NA	NA	NA	NA	NA	NA
Serum Albumin	metabolite187	C8:0 AC	0.00117825	ridge	0	0	NA	NA	NA	NA	NA	NA	NA
Serum Albumin	metabolite341	Tetrahydrocortisol	0.00117533	ridge	0	0	NA	NA	NA	NA	NA	NA	NA
Serum Albumin	metabolite436	(5E)-tetradec-5-enedioic acid	0.00117322	ridge	0	0	NA	NA	NA	NA	NA	NA	NA
Serum Albumin	metabolite290	unknown	0.00117248	ridge	0	0	NA	NA	NA	NA	NA	NA	NA
Serum Albumin	metabolite200	LysoPC(14:0)	0.00117029	ridge	0	0	NA	NA	NA	NA	NA	NA	NA
Serum Albumin	metabolite333	Pregnenolone sulfate	0.00116994	ridge	0	0	NA	NA	NA	NA	NA	NA	NA
Serum Albumin	lipid772	TAG56.6.FA18.1	0.00116712	ridge	0	0	NA	NA	NA	NA	NA	NA	NA
Serum Albumin	lipid172	PC.16.0.18.1.	0.00116497	ridge	0	0	NA	NA	NA	NA	NA	NA	NA
Serum Albumin	metabolite17	Alpha-ketoisovaleric acid	0.00116321	ridge	0	0	NA	NA	NA	NA	NA	NA	NA
Serum Albumin	lipid757	TAG56.4.FA20.3	0.00115922	ridge	0	0	NA	NA	NA	NA	NA	NA	NA
Serum Albumin	lipid418	TAG46.3.FA18.1	0.00115895	ridge	0	0	NA	NA	NA	NA	NA	NA	NA
Serum Albumin	metabolite528	C4H6O2	0.00115367	ridge	0	0	NA	NA	NA	NA	NA	NA	NA
Serum Albumin	lipid770	TAG56.6.FA16.0	0.00115048	ridge	0	0	NA	NA	NA	NA	NA	NA	NA
Serum Albumin	protein193	FLNA	0.0011459	ridge	0	0	NA	NA	NA	NA	NA	NA	NA
Serum Albumin	protein180	LCP1	0.00114476	ridge	0	0	NA	NA	NA	NA	NA	NA	NA
Serum Albumin	metabolite170	Eicosapentaenoic acid	0.00114356	ridge	0	0	NA	NA	NA	NA	NA	NA	NA
Serum Albumin	protein209	PRDX2	0.00114211	ridge	0	0	NA	NA	NA	NA	NA	NA	NA
Serum Albumin	protein248	APOF	0.00113336	ridge	0	0	NA	NA	NA	NA	NA	NA	NA
Serum Albumin	metabolite302	16a-hydroxy DHEA 3-sulfate	0.00112651	ridge	0	0	NA	NA	NA	NA	NA	NA	NA
Serum Albumin	lipid314	PE.P.18.1.22.4.	0.00112606	ridge	0	0	NA	NA	NA	NA	NA	NA	NA
Serum Albumin	protein188	ITIH2	0.00112198	ridge	0	0	NA	NA	NA	NA	NA	NA	NA
Serum Albumin	protein207	CFP	0.00112098	ridge	0	0	NA	NA	NA	NA	NA	NA	NA
Serum Albumin	metabolite277	N-(1-Deoxy-1-fructosyl)valine	0.00111972	ridge	0	0	NA	NA	NA	NA	NA	NA	NA
Serum Albumin	cytokine5	SDF1A	0.00111921	ridge	0	0	NA	NA	NA	NA	NA	NA	NA
Serum Albumin	protein91	APOH	0.00111717	ridge	0	0	NA	NA	NA	NA	NA	NA	NA
Serum Albumin	metabolite181	7-hydroxyoct-4-enoylglycine	0.00111519	ridge	0	0	NA	NA	NA	NA	NA	NA	NA
Serum Albumin	metabolite431	unknown	0.00110944	ridge	0	0	NA	NA	NA	NA	NA	NA	NA
Serum Albumin	metabolite113	C14:1,OH FA	0.0011081	ridge	0	0	NA	NA	NA	NA	NA	NA	NA
Serum Albumin	metabolite404	C11H18N2O2	0.00110589	ridge	0	0	NA	NA	NA	NA	NA	NA	NA
Serum Albumin	protein183	DSP	0.00109857	ridge	0	0	NA	NA	NA	NA	NA	NA	NA
Serum Albumin	protein233	B2M	0.00109479	ridge	0	0	NA	NA	NA	NA	NA	NA	NA
Serum Albumin	metabolite393	unknown	0.00109054	ridge	0	0	NA	NA	NA	NA	NA	NA	NA
Serum Albumin	metabolite77	C10:0,DC FA (Sebacic acid)	0.00108613	ridge	0	0	NA	NA	NA	NA	NA	NA	NA
Serum Albumin	metabolite439	N-(4-Amino-5-methoxy-2-methylphenyl)benzamide	0.0010819	ridge	0	0	NA	NA	NA	NA	NA	NA	NA
Serum Albumin	metabolite116	C14H24O3	0.00107423	ridge	0	0	NA	NA	NA	NA	NA	NA	NA
Serum Albumin	metabolite401	Arginine hydrochloride	0.00107411	ridge	0	0	NA	NA	NA	NA	NA	NA	NA
Serum Albumin	protein294	SERPINA10	0.00106991	ridge	0	0	NA	NA	NA	NA	NA	NA	NA
Serum Albumin	metabolite172	Docosatrienoic acid	0.00106457	ridge	0	0	NA	NA	NA	NA	NA	NA	NA
Serum Albumin	lipid706	TAG54.6.FA20.3	0.00106447	ridge	0	0	NA	NA	NA	NA	NA	NA	NA
Serum Albumin	metabolite243	Uric acid	0.00106423	ridge	0	0	NA	NA	NA	NA	NA	NA	NA
Serum Albumin	metabolite204	LysoPC(17:0)	0.00105904	ridge	0	0	NA	NA	NA	NA	NA	NA	NA
Serum Albumin	lipid195	PC.18.0.18.2.	0.00105633	ridge	0	0	NA	NA	NA	NA	NA	NA	NA
Serum Albumin	metabolite449	C16H18N2O5	0.00105548	ridge	0	0	NA	NA	NA	NA	NA	NA	NA
Serum Albumin	metabolite451	C16H22N4O7	0.00105308	ridge	0	0	NA	NA	NA	NA	NA	NA	NA
Serum Albumin	cytokine4	MIP1A	0.0010513	ridge	0	0	NA	NA	NA	NA	NA	NA	NA
Serum Albumin	lipid605	TAG52.4.FA20.3	0.00104339	ridge	0	0	NA	NA	NA	NA	NA	NA	NA
Serum Albumin	lipid142	LPC.22.5.	0.00103601	ridge	0	0	NA	NA	NA	NA	NA	NA	NA
Serum Albumin	lipid296	PE.P.16.0.22.6.	0.00102913	ridge	0	0	NA	NA	NA	NA	NA	NA	NA
Serum Albumin	lipid310	PE.P.18.1.18.2.	0.00102893	ridge	0	0	NA	NA	NA	NA	NA	NA	NA
Serum Albumin	protein151	PFN1	0.00102227	ridge	0	0	NA	NA	NA	NA	NA	NA	NA
Serum Albumin	metabolite381	unknown	0.00101035	ridge	0	0	NA	NA	NA	NA	NA	NA	NA
Serum Albumin	metabolite232	LysoPE(22:5)	0.00100632	ridge	0	0	NA	NA	NA	NA	NA	NA	NA
Serum Albumin	lipid366	TAG42.1.FA14.0	0.0010029	ridge	0	0	NA	NA	NA	NA	NA	NA	NA
Serum Albumin	protein100	GC	0.0010011	ridge	0	0	NA	NA	NA	NA	NA	NA	NA
Serum Albumin	protein273	FAM3C	0.000999962	ridge	0	0	NA	NA	NA	NA	NA	NA	NA
Serum Albumin	metabolite218	LysoPC(P-18:0)	0.000997325	ridge	0	0	NA	NA	NA	NA	NA	NA	NA
Serum Albumin	protein262	VASN	0.00099354	ridge	0	0	NA	NA	NA	NA	NA	NA	NA
Serum Albumin	metabolite462	C19H21NO3	0.000990868	ridge	0	0	NA	NA	NA	NA	NA	NA	NA
Serum Albumin	cytokine3	TGFA	0.000988263	ridge	0	0	NA	NA	NA	NA	NA	NA	NA
Serum Albumin	lipid31	CER.22.0.	0.000985795	ridge	0	0	NA	NA	NA	NA	NA	NA	NA
Serum Albumin	metabolite217	LysoPC(P-16:0)	0.000983672	ridge	0	0	NA	NA	NA	NA	NA	NA	NA
Serum Albumin	metabolite430	unknown	0.000982508	ridge	0	0	NA	NA	NA	NA	NA	NA	NA
Serum Albumin	lipid777	TAG56.6.FA20.4	0.000981407	ridge	0	0	NA	NA	NA	NA	NA	NA	NA
Serum Albumin	lipid803	TAG56.9.FA18.3	0.000973817	ridge	0	0	NA	NA	NA	NA	NA	NA	NA
Serum Albumin	lipid178	PC.16.0.20.4.	0.000972618	ridge	0	0	NA	NA	NA	NA	NA	NA	NA
Serum Albumin	lipid193	PC.18.0.18.0.	0.000968711	ridge	0	0	NA	NA	NA	NA	NA	NA	NA
Serum Albumin	lipid786	TAG56.7.FA18.2	0.000967322	ridge	0	0	NA	NA	NA	NA	NA	NA	NA
Serum Albumin	lipid820	TAG58.6.FA20.4	0.000962588	ridge	0	0	NA	NA	NA	NA	NA	NA	NA
Serum Albumin	metabolite346	Orotidine	0.000956639	ridge	0	0	NA	NA	NA	NA	NA	NA	NA
Serum Albumin	lipid384	TAG44.2.FA16.0	0.000955059	ridge	0	0	NA	NA	NA	NA	NA	NA	NA
Serum Albumin	metabolite532	unknown	0.000951158	ridge	0	0	NA	NA	NA	NA	NA	NA	NA
Serum Albumin	lipid113	FFA.18.4.	0.000948351	ridge	0	0	NA	NA	NA	NA	NA	NA	NA
Serum Albumin	lipid183	PC.17.0.16.1.	0.000946458	ridge	0	0	NA	NA	NA	NA	NA	NA	NA
Serum Albumin	metabolite459	C18H29O15	0.000944023	ridge	0	0	NA	NA	NA	NA	NA	NA	NA
Serum Albumin	lipid30	CER.20.0.	0.000941304	ridge	0	0	NA	NA	NA	NA	NA	NA	NA
Serum Albumin	protein103	TFRC	0.000935732	ridge	0	0	NA	NA	NA	NA	NA	NA	NA
Serum Albumin	lipid419	TAG46.3.FA18.2	0.000935303	ridge	0	0	NA	NA	NA	NA	NA	NA	NA
Serum Albumin	lipid388	TAG44.3.FA18.2	0.000930886	ridge	0	0	NA	NA	NA	NA	NA	NA	NA
Serum Albumin	lipid182	PC.16.0.22.6.	0.000930681	ridge	0	0	NA	NA	NA	NA	NA	NA	NA
Serum Albumin	lipid615	TAG52.5.FA20.3	0.000930459	ridge	0	0	NA	NA	NA	NA	NA	NA	NA
Serum Albumin	metabolite133	C16:4 FA	0.000926665	ridge	0	0	NA	NA	NA	NA	NA	NA	NA
Serum Albumin	lipid646	TAG53.4.FA16.0	0.000926118	ridge	0	0	NA	NA	NA	NA	NA	NA	NA
Serum Albumin	cytokine51	RESISTIN	0.000925573	ridge	0	0	NA	NA	NA	NA	NA	NA	NA
Serum Albumin	metabolite9	L-prolyl-L-glycine	0.000924684	ridge	0	0	NA	NA	NA	NA	NA	NA	NA
Serum Albumin	metabolite372	Catechol sulfate	0.000924461	ridge	0	0	NA	NA	NA	NA	NA	NA	NA
Serum Albumin	lipid291	PE.P.16.0.20.3.	0.000922818	ridge	0	0	NA	NA	NA	NA	NA	NA	NA
Serum Albumin	metabolite23	Cys Gly	0.000918129	ridge	0	0	NA	NA	NA	NA	NA	NA	NA
Serum Albumin	lipid216	PC.18.1.22.5.	0.000918059	ridge	0	0	NA	NA	NA	NA	NA	NA	NA
Serum Albumin	lipid221	PC.18.2.20.1.	0.000914048	ridge	0	0	NA	NA	NA	NA	NA	NA	NA
Serum Albumin	protein50	LV319	0.000912775	ridge	0	0	NA	NA	NA	NA	NA	NA	NA
Serum Albumin	metabolite69	Retinol (Vitamin A)	0.000912109	ridge	0	0	NA	NA	NA	NA	NA	NA	NA
Serum Albumin	lipid799	TAG56.8.FA20.4	0.000910738	ridge	0	0	NA	NA	NA	NA	NA	NA	NA
Serum Albumin	protein251	HABP2	0.000907876	ridge	0	0	NA	NA	NA	NA	NA	NA	NA
Serum Albumin	metabolite524	C32H38N2O8	0.00090265	ridge	0	0	NA	NA	NA	NA	NA	NA	NA
Serum Albumin	lipid205	PC.18.0.22.6.	0.00089835	ridge	0	0	NA	NA	NA	NA	NA	NA	NA
Serum Albumin	protein292	FETUB	0.000898099	ridge	0	0	NA	NA	NA	NA	NA	NA	NA
Serum Albumin	protein38	KVD16	0.000896437	ridge	0	0	NA	NA	NA	NA	NA	NA	NA
Serum Albumin	lipid63	DAG.15.0.18.1.	0.000895332	ridge	0	0	NA	NA	NA	NA	NA	NA	NA
Serum Albumin	metabolite42	L-Serine	0.000893688	ridge	0	0	NA	NA	NA	NA	NA	NA	NA
Serum Albumin	metabolite306	Androstenediol (3beta,17beta) disulfate	0.000892076	ridge	0	0	NA	NA	NA	NA	NA	NA	NA
Serum Albumin	metabolite522	C30H50O5	0.000889597	ridge	0	0	NA	NA	NA	NA	NA	NA	NA
Serum Albumin	lipid649	TAG53.4.FA18.3	0.000882195	ridge	0	0	NA	NA	NA	NA	NA	NA	NA
Serum Albumin	metabolite646	unknown	0.000879847	ridge	0	0	NA	NA	NA	NA	NA	NA	NA
Serum Albumin	lipid721	TAG54.8.FA20.4	0.000877311	ridge	0	0	NA	NA	NA	NA	NA	NA	NA
Serum Albumin	metabolite134	C17:0 FA	0.000875167	ridge	0	0	NA	NA	NA	NA	NA	NA	NA
Serum Albumin	cytokine61	CD40L	0.000872001	ridge	0	0	NA	NA	NA	NA	NA	NA	NA
Serum Albumin	metabolite173	C22:4 FA	0.000864775	ridge	0	0	NA	NA	NA	NA	NA	NA	NA
Serum Albumin	lipid394	TAG45.1.FA18.1	0.000862815	ridge	0	0	NA	NA	NA	NA	NA	NA	NA
Serum Albumin	lipid9	CE.18.1.	0.000861557	ridge	0	0	NA	NA	NA	NA	NA	NA	NA
Serum Albumin	protein126	APOD	0.000859363	ridge	0	0	NA	NA	NA	NA	NA	NA	NA
Serum Albumin	lipid684	TAG54.4.FA20.3	0.000855348	ridge	0	0	NA	NA	NA	NA	NA	NA	NA
Serum Albumin	protein80	APOC1	0.000853911	ridge	0	0	NA	NA	NA	NA	NA	NA	NA
Serum Albumin	metabolite92	C11:1 FA	0.000850692	ridge	0	0	NA	NA	NA	NA	NA	NA	NA
Serum Albumin	metabolite192	unknown	0.000848444	ridge	0	0	NA	NA	NA	NA	NA	NA	NA
Serum Albumin	metabolite494	unknown	0.000848117	ridge	0	0	NA	NA	NA	NA	NA	NA	NA
Serum Albumin	metabolite231	LysoPE(22:4)	0.000845969	ridge	0	0	NA	NA	NA	NA	NA	NA	NA
Serum Albumin	metabolite325	MG(20:5)	0.000845514	ridge	0	0	NA	NA	NA	NA	NA	NA	NA
Serum Albumin	lipid53	LCER.24.0.	0.000842578	ridge	0	0	NA	NA	NA	NA	NA	NA	NA
Serum Albumin	protein154	MGP	0.000839904	ridge	0	0	NA	NA	NA	NA	NA	NA	NA
Serum Albumin	metabolite166	15(S)-Hydroxyeicosatrienoic acid	0.000837262	ridge	0	0	NA	NA	NA	NA	NA	NA	NA
Serum Albumin	metabolite201	LysoPC(15:0)	0.000828013	ridge	0	0	NA	NA	NA	NA	NA	NA	NA
Serum Albumin	metabolite367	4-Methylcatechol sulfate	0.000827675	ridge	0	0	NA	NA	NA	NA	NA	NA	NA
Serum Albumin	protein175	COL6A3	0.000824933	ridge	0	0	NA	NA	NA	NA	NA	NA	NA
Serum Albumin	metabolite548	C6H9NO6	0.000821495	ridge	0	0	NA	NA	NA	NA	NA	NA	NA
Serum Albumin	lipid298	PE.P.18.0.16.1.	0.000821154	ridge	0	0	NA	NA	NA	NA	NA	NA	NA
Serum Albumin	protein181	SELL	0.000820934	ridge	0	0	NA	NA	NA	NA	NA	NA	NA
Serum Albumin	lipid809	TAG58.10.FA18.2	0.000820346	ridge	0	0	NA	NA	NA	NA	NA	NA	NA
Serum Albumin	lipid695	TAG54.5.FA20.3	0.000818368	ridge	0	0	NA	NA	NA	NA	NA	NA	NA
Serum Albumin	cytokine52	IL21	0.000815599	ridge	0	0	NA	NA	NA	NA	NA	NA	NA
Serum Albumin	lipid226	PC.18.2.22.6.	0.000813545	ridge	0	0	NA	NA	NA	NA	NA	NA	NA
Serum Albumin	lipid325	PI.16.0.20.3.	0.000809083	ridge	0	0	NA	NA	NA	NA	NA	NA	NA
Serum Albumin	lipid839	TAG58.9.FA20.4	0.000806019	ridge	0	0	NA	NA	NA	NA	NA	NA	NA
Serum Albumin	metabolite253	Dihydro-3-coumaric acid	0.000801448	ridge	0	0	NA	NA	NA	NA	NA	NA	NA
Serum Albumin	lipid782	TAG56.7.FA16.0	0.000800995	ridge	0	0	NA	NA	NA	NA	NA	NA	NA
Serum Albumin	metabolite261	Theophylline	0.000794616	ridge	0	0	NA	NA	NA	NA	NA	NA	NA
Serum Albumin	protein212	IGFALS	0.000792149	ridge	0	0	NA	NA	NA	NA	NA	NA	NA
Serum Albumin	metabolite84	C10:1,OH FA	0.000784943	ridge	0	0	NA	NA	NA	NA	NA	NA	NA
Serum Albumin	lipid825	TAG58.7.FA18.1	0.000781388	ridge	0	0	NA	NA	NA	NA	NA	NA	NA
Serum Albumin	lipid309	PE.P.18.1.18.1.	0.000779314	ridge	0	0	NA	NA	NA	NA	NA	NA	NA
Serum Albumin	lipid805	TAG56.9.FA20.5	0.000778938	ridge	0	0	NA	NA	NA	NA	NA	NA	NA
Serum Albumin	metabolite58	Thyroxine	0.000770974	ridge	0	0	NA	NA	NA	NA	NA	NA	NA
Serum Albumin	lipid725	TAG55.1.FA18.1	0.00077067	ridge	0	0	NA	NA	NA	NA	NA	NA	NA
Serum Albumin	protein106	F11	0.000770271	ridge	0	0	NA	NA	NA	NA	NA	NA	NA
Serum Albumin	lipid843	TAG60.10.FA22.6	0.000769328	ridge	0	0	NA	NA	NA	NA	NA	NA	NA
Serum Albumin	metabolite295	Biliverdin	0.00076499	ridge	0	0	NA	NA	NA	NA	NA	NA	NA
Serum Albumin	protein249	DYNC1H1	0.00076095	ridge	0	0	NA	NA	NA	NA	NA	NA	NA
Serum Albumin	metabolite416	C12H19N3O9	0.000758441	ridge	0	0	NA	NA	NA	NA	NA	NA	NA
Serum Albumin	lipid317	PE.P.18.2.18.2.	0.000753573	ridge	0	0	NA	NA	NA	NA	NA	NA	NA
Serum Albumin	lipid269	PE.22.0.18.1.	0.000753323	ridge	0	0	NA	NA	NA	NA	NA	NA	NA
Serum Albumin	metabolite473	unknown	0.000749567	ridge	0	0	NA	NA	NA	NA	NA	NA	NA
Serum Albumin	lipid128	LPC.14.0.	0.000748937	ridge	0	0	NA	NA	NA	NA	NA	NA	NA
Serum Albumin	cytokine62	ENA78	0.000746208	ridge	0	0	NA	NA	NA	NA	NA	NA	NA
Serum Albumin	lipid808	TAG57.3.FA18.2	0.000743986	ridge	0	0	NA	NA	NA	NA	NA	NA	NA
Serum Albumin	protein220	AFM	0.000742192	ridge	0	0	NA	NA	NA	NA	NA	NA	NA
Serum Albumin	cytokine30	MIP1B	0.000740799	ridge	0	0	NA	NA	NA	NA	NA	NA	NA
Serum Albumin	metabolite386	1,2,3-benzenetriol sulfate	0.000739309	ridge	0	0	NA	NA	NA	NA	NA	NA	NA
Serum Albumin	metabolite40	L-Phenylalanine	0.000738648	ridge	0	0	NA	NA	NA	NA	NA	NA	NA
Serum Albumin	metabolite622	unknown	0.000735511	ridge	0	0	NA	NA	NA	NA	NA	NA	NA
Serum Albumin	protein85	FGG	0.000733725	ridge	0	0	NA	NA	NA	NA	NA	NA	NA
Serum Albumin	protein34	IGF2	0.000732713	ridge	0	0	NA	NA	NA	NA	NA	NA	NA
Serum Albumin	lipid333	PI.18.0.20.2.	0.000729152	ridge	0	0	NA	NA	NA	NA	NA	NA	NA
Serum Albumin	lipid675	TAG54.3.FA20.3	0.000726759	ridge	0	0	NA	NA	NA	NA	NA	NA	NA
Serum Albumin	lipid789	TAG56.7.FA20.4	0.000726002	ridge	0	0	NA	NA	NA	NA	NA	NA	NA
Serum Albumin	metabolite210	LysoPC(20:3)	0.000724285	ridge	0	0	NA	NA	NA	NA	NA	NA	NA
Serum Albumin	lipid255	PE.18.0.22.5.	0.000716621	ridge	0	0	NA	NA	NA	NA	NA	NA	NA
Serum Albumin	metabolite301	11-beta-Hydroxyandrosterone-3-glucuronide	0.000713496	ridge	0	0	NA	NA	NA	NA	NA	NA	NA
Serum Albumin	metabolite176	C24:4 FA	0.000711003	ridge	0	0	NA	NA	NA	NA	NA	NA	NA
Serum Albumin	cytokine1	IL17F	0.000704145	ridge	0	0	NA	NA	NA	NA	NA	NA	NA
Serum Albumin	protein5	CD5L	0.00070181	ridge	0	0	NA	NA	NA	NA	NA	NA	NA
Serum Albumin	lipid837	TAG58.9.FA18.1	0.000701126	ridge	0	0	NA	NA	NA	NA	NA	NA	NA
Serum Albumin	lipid200	PC.18.0.20.3.	0.000700441	ridge	0	0	NA	NA	NA	NA	NA	NA	NA
Serum Albumin	lipid8	CE.18.0.	0.000698563	ridge	0	0	NA	NA	NA	NA	NA	NA	NA
Serum Albumin	lipid785	TAG56.7.FA18.1	0.000697626	ridge	0	0	NA	NA	NA	NA	NA	NA	NA
Serum Albumin	lipid465	TAG48.4.FA14.1	0.000696349	ridge	0	0	NA	NA	NA	NA	NA	NA	NA
Serum Albumin	protein194	SCP2	0.000694856	ridge	0	0	NA	NA	NA	NA	NA	NA	NA
Serum Albumin	lipid180	PC.16.0.22.4.	0.000689544	ridge	0	0	NA	NA	NA	NA	NA	NA	NA
Serum Albumin	protein131	CLEC3B	0.000687529	ridge	0	0	NA	NA	NA	NA	NA	NA	NA
Serum Albumin	lipid184	PC.17.0.18.1.	0.000687487	ridge	0	0	NA	NA	NA	NA	NA	NA	NA
Serum Albumin	lipid379	TAG44.1.FA16.0	0.000686263	ridge	0	0	NA	NA	NA	NA	NA	NA	NA
Serum Albumin	lipid762	TAG56.5.FA18.1	0.00068308	ridge	0	0	NA	NA	NA	NA	NA	NA	NA
Serum Albumin	protein192	C4BPB	0.000681112	ridge	0	0	NA	NA	NA	NA	NA	NA	NA
Serum Albumin	metabolite112	tetradecanoate(n-C14:1)	0.000680472	ridge	0	0	NA	NA	NA	NA	NA	NA	NA
Serum Albumin	protein202	ATP5A1	0.000680292	ridge	0	0	NA	NA	NA	NA	NA	NA	NA
Serum Albumin	metabolite370	Alliin	0.000678383	ridge	0	0	NA	NA	NA	NA	NA	NA	NA
Serum Albumin	lipid307	PE.P.18.0.22.6.	0.000675962	ridge	0	0	NA	NA	NA	NA	NA	NA	NA
Serum Albumin	lipid596	TAG52.4.FA14.0	0.000673966	ridge	0	0	NA	NA	NA	NA	NA	NA	NA
Serum Albumin	protein197	PROZ	0.000673413	ridge	0	0	NA	NA	NA	NA	NA	NA	NA
Serum Albumin	protein179	C6	0.000672581	ridge	0	0	NA	NA	NA	NA	NA	NA	NA
Serum Albumin	protein84	FGB	0.000665771	ridge	0	0	NA	NA	NA	NA	NA	NA	NA
Serum Albumin	lipid821	TAG58.6.FA22.4	0.000658986	ridge	0	0	NA	NA	NA	NA	NA	NA	NA
Serum Albumin	metabolite85	C10:2 AC	0.000657811	ridge	0	0	NA	NA	NA	NA	NA	NA	NA
Serum Albumin	lipid562	TAG51.4.FA18.3	0.000657369	ridge	0	0	NA	NA	NA	NA	NA	NA	NA
Serum Albumin	lipid767	TAG56.5.FA20.4	0.000652874	ridge	0	0	NA	NA	NA	NA	NA	NA	NA
Serum Albumin	metabolite207	LysoPC(20:0)	0.000650699	ridge	0	0	NA	NA	NA	NA	NA	NA	NA
Serum Albumin	lipid251	PE.18.0.20.3.	0.000648008	ridge	0	0	NA	NA	NA	NA	NA	NA	NA
Serum Albumin	lipid818	TAG58.6.FA18.0	0.000647629	ridge	0	0	NA	NA	NA	NA	NA	NA	NA
Serum Albumin	metabolite380	unknown	0.000646374	ridge	0	0	NA	NA	NA	NA	NA	NA	NA
Serum Albumin	lipid116	FFA.20.2.	0.000646123	ridge	0	0	NA	NA	NA	NA	NA	NA	NA
Serum Albumin	lipid708	TAG54.6.FA20.5	0.000645264	ridge	0	0	NA	NA	NA	NA	NA	NA	NA
Serum Albumin	lipid411	TAG46.2.FA18.1	0.000644447	ridge	0	0	NA	NA	NA	NA	NA	NA	NA
Serum Albumin	protein159	SERPINF2	0.000643045	ridge	0	0	NA	NA	NA	NA	NA	NA	NA
Serum Albumin	lipid369	TAG42.1.FA18.1	0.000641053	ridge	0	0	NA	NA	NA	NA	NA	NA	NA
Serum Albumin	protein110	PROC	0.000640314	ridge	0	0	NA	NA	NA	NA	NA	NA	NA
Serum Albumin	lipid738	TAG56.1.FA18.1	0.000634993	ridge	0	0	NA	NA	NA	NA	NA	NA	NA
Serum Albumin	lipid752	TAG56.4.FA18.0	0.000633867	ridge	0	0	NA	NA	NA	NA	NA	NA	NA
Serum Albumin	metabolite163	C20:2 FA	0.00063365	ridge	0	0	NA	NA	NA	NA	NA	NA	NA
Serum Albumin	lipid811	TAG58.10.FA20.5	0.000633547	ridge	0	0	NA	NA	NA	NA	NA	NA	NA
Serum Albumin	metabolite36	L-Histidine	0.000632944	ridge	0	0	NA	NA	NA	NA	NA	NA	NA
Serum Albumin	lipid666	TAG54.2.FA20.2	0.000631525	ridge	0	0	NA	NA	NA	NA	NA	NA	NA
Serum Albumin	lipid724	TAG55.1.FA16.0	0.000626219	ridge	0	0	NA	NA	NA	NA	NA	NA	NA
Serum Albumin	lipid608	TAG52.4.FA22.4	0.000621607	ridge	0	0	NA	NA	NA	NA	NA	NA	NA
Serum Albumin	metabolite294	Bilirubin	0.000615808	ridge	0	0	NA	NA	NA	NA	NA	NA	NA
Serum Albumin	lipid685	TAG54.4.FA20.4	0.000614869	ridge	0	0	NA	NA	NA	NA	NA	NA	NA
Serum Albumin	lipid815	TAG58.3.FA18.1	0.000614063	ridge	0	0	NA	NA	NA	NA	NA	NA	NA
Serum Albumin	metabolite407	unknown	0.000611832	ridge	0	0	NA	NA	NA	NA	NA	NA	NA
Serum Albumin	protein135	KV230	0.00061041	ridge	0	0	NA	NA	NA	NA	NA	NA	NA
Serum Albumin	lipid385	TAG44.2.FA16.1	0.000609668	ridge	0	0	NA	NA	NA	NA	NA	NA	NA
Serum Albumin	metabolite272	Hydroxybutyric acid	0.000609619	ridge	0	0	NA	NA	NA	NA	NA	NA	NA
Serum Albumin	lipid148	LPE.18.1.	0.000608558	ridge	0	0	NA	NA	NA	NA	NA	NA	NA
Serum Albumin	lipid758	TAG56.4.FA20.4	0.000604944	ridge	0	0	NA	NA	NA	NA	NA	NA	NA
Serum Albumin	lipid775	TAG56.6.FA20.2	0.000598363	ridge	0	0	NA	NA	NA	NA	NA	NA	NA
Serum Albumin	lipid404	TAG46.1.FA18.0	0.00059673	ridge	0	0	NA	NA	NA	NA	NA	NA	NA
Serum Albumin	metabolite536	2-Keto-glutaramic acid	0.000594071	ridge	0	0	NA	NA	NA	NA	NA	NA	NA
Serum Albumin	protein211	MYH9	0.000590947	ridge	0	0	NA	NA	NA	NA	NA	NA	NA
Serum Albumin	lipid11	CE.18.3.	0.00058889	ridge	0	0	NA	NA	NA	NA	NA	NA	NA
Serum Albumin	lipid20	CE.22.1.	0.000587893	ridge	0	0	NA	NA	NA	NA	NA	NA	NA
Serum Albumin	lipid467	TAG48.4.FA16.1	0.000587125	ridge	0	0	NA	NA	NA	NA	NA	NA	NA
Serum Albumin	lipid807	TAG57.2.FA18.1	0.000586217	ridge	0	0	NA	NA	NA	NA	NA	NA	NA
Serum Albumin	lipid203	PC.18.0.22.4.	0.00058584	ridge	0	0	NA	NA	NA	NA	NA	NA	NA
Serum Albumin	lipid720	TAG54.8.FA18.3	0.000585644	ridge	0	0	NA	NA	NA	NA	NA	NA	NA
Serum Albumin	lipid332	PI.18.0.18.3.	0.000585259	ridge	0	0	NA	NA	NA	NA	NA	NA	NA
Serum Albumin	lipid761	TAG56.5.FA18.0	0.000583715	ridge	0	0	NA	NA	NA	NA	NA	NA	NA
Serum Albumin	cytokine21	IL17A	0.000583154	ridge	0	0	NA	NA	NA	NA	NA	NA	NA
Serum Albumin	lipid108	FFA.17.0.	0.00058023	ridge	0	0	NA	NA	NA	NA	NA	NA	NA
Serum Albumin	metabolite159	C19:1 FA	0.000577765	ridge	0	0	NA	NA	NA	NA	NA	NA	NA
Serum Albumin	lipid801	TAG56.8.FA22.5	0.000576468	ridge	0	0	NA	NA	NA	NA	NA	NA	NA
Serum Albumin	metabolite248	gamma-glutamylleucine	0.000574153	ridge	0	0	NA	NA	NA	NA	NA	NA	NA
Serum Albumin	protein163	C4A	0.000572632	ridge	0	0	NA	NA	NA	NA	NA	NA	NA
Serum Albumin	metabolite369	unknown	0.000568905	ridge	0	0	NA	NA	NA	NA	NA	NA	NA
Serum Albumin	lipid840	TAG58.9.FA22.5	0.000567309	ridge	0	0	NA	NA	NA	NA	NA	NA	NA
Serum Albumin	lipid784	TAG56.7.FA18.0	0.000566916	ridge	0	0	NA	NA	NA	NA	NA	NA	NA
Serum Albumin	lipid466	TAG48.4.FA16.0	0.000565019	ridge	0	0	NA	NA	NA	NA	NA	NA	NA
Serum Albumin	metabolite221	LysoPE(16:1)	0.000564762	ridge	0	0	NA	NA	NA	NA	NA	NA	NA
Serum Albumin	lipid602	TAG52.4.FA18.3	0.000562377	ridge	0	0	NA	NA	NA	NA	NA	NA	NA
Serum Albumin	lipid831	TAG58.8.FA18.1	0.000561889	ridge	0	0	NA	NA	NA	NA	NA	NA	NA
Serum Albumin	lipid626	TAG52.6.FA20.5	0.000558037	ridge	0	0	NA	NA	NA	NA	NA	NA	NA
Serum Albumin	lipid533	TAG50.5.FA16.1	0.000557531	ridge	0	0	NA	NA	NA	NA	NA	NA	NA
Serum Albumin	metabolite83	cis-4-Decenedioic acid	0.000556683	ridge	0	0	NA	NA	NA	NA	NA	NA	NA
Serum Albumin	lipid294	PE.P.16.0.22.4.	0.000551527	ridge	0	0	NA	NA	NA	NA	NA	NA	NA
Serum Albumin	lipid197	PC.18.0.20.0.	0.000551519	ridge	0	0	NA	NA	NA	NA	NA	NA	NA
Serum Albumin	lipid714	TAG54.7.FA18.3	0.000551205	ridge	0	0	NA	NA	NA	NA	NA	NA	NA
Serum Albumin	protein268	GPR116	0.000550692	ridge	0	0	NA	NA	NA	NA	NA	NA	NA
Serum Albumin	metabolite337	Taurocholic acid	0.000548353	ridge	0	0	NA	NA	NA	NA	NA	NA	NA
Serum Albumin	metabolite618	unknown	0.000547418	ridge	0	0	NA	NA	NA	NA	NA	NA	NA
Serum Albumin	lipid415	TAG46.3.FA14.1	0.000546966	ridge	0	0	NA	NA	NA	NA	NA	NA	NA
Serum Albumin	lipid299	PE.P.18.0.18.1.	0.000544854	ridge	0	0	NA	NA	NA	NA	NA	NA	NA
Serum Albumin	lipid696	TAG54.5.FA20.4	0.000544315	ridge	0	0	NA	NA	NA	NA	NA	NA	NA
Serum Albumin	lipid202	PC.18.0.20.5.	0.000543611	ridge	0	0	NA	NA	NA	NA	NA	NA	NA
Serum Albumin	lipid604	TAG52.4.FA20.2	0.000542774	ridge	0	0	NA	NA	NA	NA	NA	NA	NA
Serum Albumin	lipid464	TAG48.4.FA14.0	0.000538644	ridge	0	0	NA	NA	NA	NA	NA	NA	NA
Serum Albumin	lipid639	TAG53.2.FA16.0	0.00053811	ridge	0	0	NA	NA	NA	NA	NA	NA	NA
Serum Albumin	lipid301	PE.P.18.0.18.3.	0.000537426	ridge	0	0	NA	NA	NA	NA	NA	NA	NA
Serum Albumin	lipid751	TAG56.4.FA16.0	0.000536787	ridge	0	0	NA	NA	NA	NA	NA	NA	NA
Serum Albumin	lipid693	TAG54.5.FA18.3	0.000536327	ridge	0	0	NA	NA	NA	NA	NA	NA	NA
Serum Albumin	lipid449	TAG48.2.FA14.1	0.000535074	ridge	0	0	NA	NA	NA	NA	NA	NA	NA
Serum Albumin	metabolite640	unknown	0.000534668	ridge	0	0	NA	NA	NA	NA	NA	NA	NA
Serum Albumin	lipid774	TAG56.6.FA18.3	0.000533138	ridge	0	0	NA	NA	NA	NA	NA	NA	NA
Serum Albumin	protein293	PCYOX1	0.000531104	ridge	0	0	NA	NA	NA	NA	NA	NA	NA
Serum Albumin	lipid780	TAG56.6.FA22.5	0.000528117	ridge	0	0	NA	NA	NA	NA	NA	NA	NA
Serum Albumin	cytokine12	IP10	0.000527546	ridge	0	0	NA	NA	NA	NA	NA	NA	NA
Serum Albumin	lipid734	TAG55.5.FA20.4	0.000526152	ridge	0	0	NA	NA	NA	NA	NA	NA	NA
Serum Albumin	lipid759	TAG56.4.FA22.4	0.000523797	ridge	0	0	NA	NA	NA	NA	NA	NA	NA
Serum Albumin	metabolite300	Threonic acid	0.000522309	ridge	0	0	NA	NA	NA	NA	NA	NA	NA
Serum Albumin	lipid529	TAG50.4.FA20.3	0.000522285	ridge	0	0	NA	NA	NA	NA	NA	NA	NA
Serum Albumin	lipid716	TAG54.7.FA20.5	0.000521888	ridge	0	0	NA	NA	NA	NA	NA	NA	NA
Serum Albumin	lipid442	TAG48.1.FA14.1	0.000519092	ridge	0	0	NA	NA	NA	NA	NA	NA	NA
Serum Albumin	protein25	SERPINA1	0.000517668	ridge	0	0	NA	NA	NA	NA	NA	NA	NA
Serum Albumin	metabolite183	Isovalerylcarnitine	0.000517419	ridge	0	0	NA	NA	NA	NA	NA	NA	NA
Serum Albumin	lipid796	TAG56.8.FA18.1	0.000517274	ridge	0	0	NA	NA	NA	NA	NA	NA	NA
Serum Albumin	protein41	KV139	0.000516203	ridge	0	0	NA	NA	NA	NA	NA	NA	NA
Serum Albumin	lipid689	TAG54.5.FA16.1	0.000514065	ridge	0	0	NA	NA	NA	NA	NA	NA	NA
Serum Albumin	lipid771	TAG56.6.FA18.0	0.000513443	ridge	0	0	NA	NA	NA	NA	NA	NA	NA
Serum Albumin	metabolite319	MG(18:0)	0.000512926	ridge	0	0	NA	NA	NA	NA	NA	NA	NA
Serum Albumin	protein270	TTN	0.000511798	ridge	0	0	NA	NA	NA	NA	NA	NA	NA
Serum Albumin	lipid783	TAG56.7.FA16.1	0.000510524	ridge	0	0	NA	NA	NA	NA	NA	NA	NA
Serum Albumin	lipid44	HCER.22.0.	0.000507182	ridge	0	0	NA	NA	NA	NA	NA	NA	NA
Serum Albumin	lipid390	TAG45.0.FA15.0	0.000505462	ridge	0	0	NA	NA	NA	NA	NA	NA	NA
Serum Albumin	lipid712	TAG54.7.FA18.1	0.00050521	ridge	0	0	NA	NA	NA	NA	NA	NA	NA
Serum Albumin	lipid523	TAG50.4.FA14.1	0.000504778	ridge	0	0	NA	NA	NA	NA	NA	NA	NA
Serum Albumin	lipid514	TAG50.3.FA14.1	0.000502012	ridge	0	0	NA	NA	NA	NA	NA	NA	NA
Serum Albumin	lipid563	TAG51.4.FA20.4	0.000500716	ridge	0	0	NA	NA	NA	NA	NA	NA	NA
Serum Albumin	lipid773	TAG56.6.FA18.2	0.00049811	ridge	0	0	NA	NA	NA	NA	NA	NA	NA
Serum Albumin	protein287	CDHR5	0.000496623	ridge	0	0	NA	NA	NA	NA	NA	NA	NA
Serum Albumin	lipid824	TAG58.7.FA18.0	0.000496086	ridge	0	0	NA	NA	NA	NA	NA	NA	NA
Serum Albumin	metabolite552	Glycylproline	0.000492835	ridge	0	0	NA	NA	NA	NA	NA	NA	NA
Serum Albumin	lipid634	TAG53.0.FA16.0	0.000492635	ridge	0	0	NA	NA	NA	NA	NA	NA	NA
Serum Albumin	lipid676	TAG54.4.FA16.0	0.000487454	ridge	0	0	NA	NA	NA	NA	NA	NA	NA
Serum Albumin	protein125	HV270	0.000486888	ridge	0	0	NA	NA	NA	NA	NA	NA	NA
Serum Albumin	metabolite510	C28H50O4	0.000485275	ridge	0	0	NA	NA	NA	NA	NA	NA	NA
Serum Albumin	cytokine23	IL1RA	0.000484395	ridge	0	0	NA	NA	NA	NA	NA	NA	NA
Serum Albumin	lipid810	TAG58.10.FA20.4	0.000483259	ridge	0	0	NA	NA	NA	NA	NA	NA	NA
Serum Albumin	lipid750	TAG56.3.FA20.2	0.000480435	ridge	0	0	NA	NA	NA	NA	NA	NA	NA
Serum Albumin	metabolite492	27-Norcholestanehexol	0.000480168	ridge	0	0	NA	NA	NA	NA	NA	NA	NA
Serum Albumin	lipid731	TAG55.4.FA18.2	0.000478921	ridge	0	0	NA	NA	NA	NA	NA	NA	NA
Serum Albumin	lipid346	SM.16.0.	0.000478604	ridge	0	0	NA	NA	NA	NA	NA	NA	NA
Serum Albumin	metabolite178	C24:6 FA	0.00047817	ridge	0	0	NA	NA	NA	NA	NA	NA	NA
Serum Albumin	lipid790	TAG56.7.FA20.5	0.000477597	ridge	0	0	NA	NA	NA	NA	NA	NA	NA
Serum Albumin	metabolite202	LysoPC(16:0)	0.000475661	ridge	0	0	NA	NA	NA	NA	NA	NA	NA
Serum Albumin	cytokine58	VEGF	0.000471263	ridge	0	0	NA	NA	NA	NA	NA	NA	NA
Serum Albumin	metabolite219	LysoPC(P-18:1)	0.000470605	ridge	0	0	NA	NA	NA	NA	NA	NA	NA
Serum Albumin	lipid590	TAG52.3.FA18.3	0.000470583	ridge	0	0	NA	NA	NA	NA	NA	NA	NA
Serum Albumin	metabolite90	C11:0,DC FA	0.000469415	ridge	0	0	NA	NA	NA	NA	NA	NA	NA
Serum Albumin	lipid408	TAG46.2.FA14.1	0.000467901	ridge	0	0	NA	NA	NA	NA	NA	NA	NA
Serum Albumin	metabolite560	C7H15N3O2	0.000467172	ridge	0	0	NA	NA	NA	NA	NA	NA	NA
Serum Albumin	metabolite443	unknown	0.000463898	ridge	0	0	NA	NA	NA	NA	NA	NA	NA
Serum Albumin	lipid387	TAG44.2.FA18.2	0.000463825	ridge	0	0	NA	NA	NA	NA	NA	NA	NA
Serum Albumin	lipid612	TAG52.5.FA18.1	0.000462827	ridge	0	0	NA	NA	NA	NA	NA	NA	NA
Serum Albumin	protein17	F10	0.000462328	ridge	0	0	NA	NA	NA	NA	NA	NA	NA
Serum Albumin	lipid653	TAG54.0.FA16.0	0.000455853	ridge	0	0	NA	NA	NA	NA	NA	NA	NA
Serum Albumin	lipid188	PC.17.0.20.5.	0.000455315	ridge	0	0	NA	NA	NA	NA	NA	NA	NA
Serum Albumin	lipid10	CE.18.2.	0.000454039	ridge	0	0	NA	NA	NA	NA	NA	NA	NA
Serum Albumin	lipid521	TAG50.3.FA20.3	0.000453851	ridge	0	0	NA	NA	NA	NA	NA	NA	NA
Serum Albumin	metabolite171	C22:2 FA	0.000450853	ridge	0	0	NA	NA	NA	NA	NA	NA	NA
Serum Albumin	lipid842	TAG60.10.FA22.5	0.000445097	ridge	0	0	NA	NA	NA	NA	NA	NA	NA
Serum Albumin	lipid457	TAG48.3.FA14.1	0.000437213	ridge	0	0	NA	NA	NA	NA	NA	NA	NA
Serum Albumin	lipid160	PC.14.0.22.5.	0.000436891	ridge	0	0	NA	NA	NA	NA	NA	NA	NA
Serum Albumin	lipid381	TAG44.1.FA18.1	0.00043642	ridge	0	0	NA	NA	NA	NA	NA	NA	NA
Serum Albumin	lipid722	TAG54.8.FA20.5	0.000436243	ridge	0	0	NA	NA	NA	NA	NA	NA	NA
Serum Albumin	metabolite63	Hexosamine	0.000436089	ridge	0	0	NA	NA	NA	NA	NA	NA	NA
Serum Albumin	lipid630	TAG52.7.FA20.5	0.000436074	ridge	0	0	NA	NA	NA	NA	NA	NA	NA
Serum Albumin	metabolite28	L-Alanine	0.000433835	ridge	0	0	NA	NA	NA	NA	NA	NA	NA
Serum Albumin	metabolite512	C29H48O3	0.000433732	ridge	0	0	NA	NA	NA	NA	NA	NA	NA
Serum Albumin	protein271	CTTNBP2	0.000430813	ridge	0	0	NA	NA	NA	NA	NA	NA	NA
Serum Albumin	metabolite549	C7H10N2O3	0.000430016	ridge	0	0	NA	NA	NA	NA	NA	NA	NA
Serum Albumin	lipid616	TAG52.5.FA20.4	0.000426782	ridge	0	0	NA	NA	NA	NA	NA	NA	NA
Serum Albumin	lipid92	DAG.18.1.22.4.	0.000426704	ridge	0	0	NA	NA	NA	NA	NA	NA	NA
Serum Albumin	metabolite299	Oxalate (ethanedioate)	0.000425044	ridge	0	0	NA	NA	NA	NA	NA	NA	NA
Serum Albumin	lipid760	TAG56.5.FA16.0	0.000421804	ridge	0	0	NA	NA	NA	NA	NA	NA	NA
Serum Albumin	lipid756	TAG56.4.FA20.2	0.00042089	ridge	0	0	NA	NA	NA	NA	NA	NA	NA
Serum Albumin	lipid524	TAG50.4.FA16.0	0.000419923	ridge	0	0	NA	NA	NA	NA	NA	NA	NA
Serum Albumin	lipid347	SM.18.0.	0.000419643	ridge	0	0	NA	NA	NA	NA	NA	NA	NA
Serum Albumin	lipid389	TAG45.0.FA14.0	0.000418919	ridge	0	0	NA	NA	NA	NA	NA	NA	NA
Serum Albumin	metabolite501	3alpha,7alpha-Dihydroxycoprostanic acid	0.000418499	ridge	0	0	NA	NA	NA	NA	NA	NA	NA
Serum Albumin	lipid727	TAG55.2.FA18.2	0.000417332	ridge	0	0	NA	NA	NA	NA	NA	NA	NA
Serum Albumin	metabolite14	3-Methyl-L-histidine	0.000415864	ridge	0	0	NA	NA	NA	NA	NA	NA	NA
Serum Albumin	metabolite312	Cholic Acid	0.000413937	ridge	0	0	NA	NA	NA	NA	NA	NA	NA
Serum Albumin	lipid495	TAG49.3.FA18.3	0.000413571	ridge	0	0	NA	NA	NA	NA	NA	NA	NA
Serum Albumin	lipid845	TAG60.11.FA22.6	0.000413006	ridge	0	0	NA	NA	NA	NA	NA	NA	NA
Serum Albumin	lipid643	TAG53.3.FA16.0	0.000412794	ridge	0	0	NA	NA	NA	NA	NA	NA	NA
Serum Albumin	lipid109	FFA.18.0.	0.000412521	ridge	0	0	NA	NA	NA	NA	NA	NA	NA
Serum Albumin	metabolite161	C20:0,2OH FA	0.00040571	ridge	0	0	NA	NA	NA	NA	NA	NA	NA
Serum Albumin	lipid111	FFA.18.2.	0.000405199	ridge	0	0	NA	NA	NA	NA	NA	NA	NA
Serum Albumin	lipid229	PC.20.0.18.2.	0.000400948	ridge	0	0	NA	NA	NA	NA	NA	NA	NA
Serum Albumin	metabolite457	C17H20N2O5	0.00039936	ridge	0	0	NA	NA	NA	NA	NA	NA	NA
Serum Albumin	lipid795	TAG56.8.FA16.1	0.000398627	ridge	0	0	NA	NA	NA	NA	NA	NA	NA
Serum Albumin	lipid781	TAG56.6.FA22.6	0.000397748	ridge	0	0	NA	NA	NA	NA	NA	NA	NA
Serum Albumin	lipid622	TAG52.6.FA18.1	0.00039741	ridge	0	0	NA	NA	NA	NA	NA	NA	NA
Serum Albumin	lipid245	PE.18.0.18.0.	0.000395498	ridge	0	0	NA	NA	NA	NA	NA	NA	NA
Serum Albumin	lipid594	TAG52.3.FA20.3	0.000395073	ridge	0	0	NA	NA	NA	NA	NA	NA	NA
Serum Albumin	lipid804	TAG56.9.FA20.4	0.000392769	ridge	0	0	NA	NA	NA	NA	NA	NA	NA
Serum Albumin	metabolite483	11-beta-Hydroxyandrosterone-3-glucuronide	0.000384895	ridge	0	0	NA	NA	NA	NA	NA	NA	NA
Serum Albumin	cytokine50	MIG	0.000384277	ridge	0	0	NA	NA	NA	NA	NA	NA	NA
Serum Albumin	metabolite647	unknown	0.000383818	ridge	0	0	NA	NA	NA	NA	NA	NA	NA
Serum Albumin	lipid52	LCER.20.1.	0.000382862	ridge	0	0	NA	NA	NA	NA	NA	NA	NA
Serum Albumin	lipid728	TAG55.3.FA18.1	0.000378311	ridge	0	0	NA	NA	NA	NA	NA	NA	NA
Serum Albumin	lipid715	TAG54.7.FA20.4	0.000377451	ridge	0	0	NA	NA	NA	NA	NA	NA	NA
Serum Albumin	protein234	TPM4	0.000374704	ridge	0	0	NA	NA	NA	NA	NA	NA	NA
Serum Albumin	metabolite268	Cysteineglutathione disulfide	0.000370946	ridge	0	0	NA	NA	NA	NA	NA	NA	NA
Serum Albumin	lipid599	TAG52.4.FA18.0	0.000365793	ridge	0	0	NA	NA	NA	NA	NA	NA	NA
Serum Albumin	lipid266	PE.18.2.16.1.	0.000363171	ridge	0	0	NA	NA	NA	NA	NA	NA	NA
Serum Albumin	lipid800	TAG56.8.FA20.5	0.000362423	ridge	0	0	NA	NA	NA	NA	NA	NA	NA
Serum Albumin	metabolite389	1-O-Galloylglycerol	0.000361021	ridge	0	0	NA	NA	NA	NA	NA	NA	NA
Serum Albumin	lipid620	TAG52.6.FA16.0	0.000358831	ridge	0	0	NA	NA	NA	NA	NA	NA	NA
Serum Albumin	lipid95	DAG.18.2.18.3.	0.000355443	ridge	0	0	NA	NA	NA	NA	NA	NA	NA
Serum Albumin	lipid813	TAG58.10.FA22.6	0.000355025	ridge	0	0	NA	NA	NA	NA	NA	NA	NA
Serum Albumin	metabolite355	Cys-Pro or Pro-Cys	0.000353992	ridge	0	0	NA	NA	NA	NA	NA	NA	NA
Serum Albumin	protein260	ACTBL2	0.000349195	ridge	0	0	NA	NA	NA	NA	NA	NA	NA
Serum Albumin	lipid838	TAG58.9.FA18.2	0.000348883	ridge	0	0	NA	NA	NA	NA	NA	NA	NA
Serum Albumin	lipid702	TAG54.6.FA16.1	0.000348112	ridge	0	0	NA	NA	NA	NA	NA	NA	NA
Serum Albumin	cytokine6	IL27	0.000347811	ridge	0	0	NA	NA	NA	NA	NA	NA	NA
Serum Albumin	lipid621	TAG52.6.FA16.1	0.000343963	ridge	0	0	NA	NA	NA	NA	NA	NA	NA
Serum Albumin	metabolite195	Azelaic acid	0.000341004	ridge	0	0	NA	NA	NA	NA	NA	NA	NA
Serum Albumin	lipid435	TAG47.2.FA18.1	0.00033984	ridge	0	0	NA	NA	NA	NA	NA	NA	NA
Serum Albumin	metabolite455	C17H18N2O3	0.000339265	ridge	0	0	NA	NA	NA	NA	NA	NA	NA
Serum Albumin	lipid520	TAG50.3.FA18.3	0.000338823	ridge	0	0	NA	NA	NA	NA	NA	NA	NA
Serum Albumin	metabolite284	Phenyllactate (PLA)	0.000333725	ridge	0	0	NA	NA	NA	NA	NA	NA	NA
Serum Albumin	lipid55	DAG.12.0.16.0.	0.000332741	ridge	0	0	NA	NA	NA	NA	NA	NA	NA
Serum Albumin	lipid375	TAG44.0.FA18.0	0.000332418	ridge	0	0	NA	NA	NA	NA	NA	NA	NA
Serum Albumin	lipid797	TAG56.8.FA18.2	0.000329202	ridge	0	0	NA	NA	NA	NA	NA	NA	NA
Serum Albumin	lipid371	TAG42.2.FA18.2	0.000325122	ridge	0	0	NA	NA	NA	NA	NA	NA	NA
Serum Albumin	lipid558	TAG51.3.FA18.3	0.00032385	ridge	0	0	NA	NA	NA	NA	NA	NA	NA
Serum Albumin	lipid281	PE.O.18.0.20.3.	0.00032285	ridge	0	0	NA	NA	NA	NA	NA	NA	NA
Serum Albumin	metabolite484	C26H36O10	0.000322552	ridge	0	0	NA	NA	NA	NA	NA	NA	NA
Serum Albumin	lipid282	PE.O.18.0.20.4.	0.000322396	ridge	0	0	NA	NA	NA	NA	NA	NA	NA
Serum Albumin	lipid694	TAG54.5.FA20.2	0.000321321	ridge	0	0	NA	NA	NA	NA	NA	NA	NA
Serum Albumin	lipid681	TAG54.4.FA18.3	0.000320682	ridge	0	0	NA	NA	NA	NA	NA	NA	NA
Serum Albumin	cytokine29	HGF	0.000320617	ridge	0	0	NA	NA	NA	NA	NA	NA	NA
Serum Albumin	metabolite164	C20:2,OH FA	0.000320103	ridge	0	0	NA	NA	NA	NA	NA	NA	NA
Serum Albumin	lipid619	TAG52.6.FA14.0	0.000317676	ridge	0	0	NA	NA	NA	NA	NA	NA	NA
Serum Albumin	metabolite434	C14H22N2O9	0.000316574	ridge	0	0	NA	NA	NA	NA	NA	NA	NA
Serum Albumin	lipid717	TAG54.7.FA22.5	0.000312519	ridge	0	0	NA	NA	NA	NA	NA	NA	NA
Serum Albumin	protein128	SERPING1	0.000310299	ridge	0	0	NA	NA	NA	NA	NA	NA	NA
Serum Albumin	lipid794	TAG56.8.FA16.0	0.00030654	ridge	0	0	NA	NA	NA	NA	NA	NA	NA
Serum Albumin	lipid707	TAG54.6.FA20.4	0.000304694	ridge	0	0	NA	NA	NA	NA	NA	NA	NA
Serum Albumin	protein132	SERPINA7	0.000304311	ridge	0	0	NA	NA	NA	NA	NA	NA	NA
Serum Albumin	metabolite101	C12:1, OH FA	0.000303874	ridge	0	0	NA	NA	NA	NA	NA	NA	NA
Serum Albumin	lipid765	TAG56.5.FA20.2	0.000303417	ridge	0	0	NA	NA	NA	NA	NA	NA	NA
Serum Albumin	protein87	C1QA	0.00030047	ridge	0	0	NA	NA	NA	NA	NA	NA	NA
Serum Albumin	metabolite507	C28H46O5	0.000297773	ridge	0	0	NA	NA	NA	NA	NA	NA	NA
Serum Albumin	metabolite86	C10:2 FA	0.000296555	ridge	0	0	NA	NA	NA	NA	NA	NA	NA
Serum Albumin	lipid413	TAG46.3.FA12.0	0.000294774	ridge	0	0	NA	NA	NA	NA	NA	NA	NA
Serum Albumin	metabolite124	hexadecanediocacid	0.000289938	ridge	0	0	NA	NA	NA	NA	NA	NA	NA
Serum Albumin	lipid593	TAG52.3.FA20.2	0.000289409	ridge	0	0	NA	NA	NA	NA	NA	NA	NA
Serum Albumin	lipid315	PE.P.18.1.22.5.	0.000284081	ridge	0	0	NA	NA	NA	NA	NA	NA	NA
Serum Albumin	lipid768	TAG56.5.FA22.4	0.000282644	ridge	0	0	NA	NA	NA	NA	NA	NA	NA
Serum Albumin	lipid66	DAG.16.0.18.0.	0.000276973	ridge	0	0	NA	NA	NA	NA	NA	NA	NA
Serum Albumin	cytokine38	EGF	0.000275345	ridge	0	0	NA	NA	NA	NA	NA	NA	NA
Serum Albumin	lipid5	CE.16.0.	0.000273161	ridge	0	0	NA	NA	NA	NA	NA	NA	NA
Serum Albumin	protein83	FGA	0.000273147	ridge	0	0	NA	NA	NA	NA	NA	NA	NA
Serum Albumin	lipid691	TAG54.5.FA18.1	0.000272315	ridge	0	0	NA	NA	NA	NA	NA	NA	NA
Serum Albumin	protein108	C4BPA	0.000270321	ridge	0	0	NA	NA	NA	NA	NA	NA	NA
Serum Albumin	lipid614	TAG52.5.FA18.3	0.000270319	ridge	0	0	NA	NA	NA	NA	NA	NA	NA
Serum Albumin	lipid674	TAG54.3.FA20.2	0.000268004	ridge	0	0	NA	NA	NA	NA	NA	NA	NA
Serum Albumin	lipid688	TAG54.5.FA16.0	0.000266631	ridge	0	0	NA	NA	NA	NA	NA	NA	NA
Serum Albumin	metabolite308	Androsterone sulfate	0.000265751	ridge	0	0	NA	NA	NA	NA	NA	NA	NA
Serum Albumin	lipid705	TAG54.6.FA18.3	0.000262866	ridge	0	0	NA	NA	NA	NA	NA	NA	NA
Serum Albumin	metabolite270	Gentisic acid	0.000262536	ridge	0	0	NA	NA	NA	NA	NA	NA	NA
Serum Albumin	metabolite474	unknown	0.000259546	ridge	0	0	NA	NA	NA	NA	NA	NA	NA
Serum Albumin	lipid458	TAG48.3.FA16.0	0.000259314	ridge	0	0	NA	NA	NA	NA	NA	NA	NA
Serum Albumin	lipid625	TAG52.6.FA20.4	0.000259241	ridge	0	0	NA	NA	NA	NA	NA	NA	NA
Serum Albumin	lipid686	TAG54.4.FA22.1	0.000259037	ridge	0	0	NA	NA	NA	NA	NA	NA	NA
Serum Albumin	lipid528	TAG50.4.FA18.3	0.000258039	ridge	0	0	NA	NA	NA	NA	NA	NA	NA
Serum Albumin	lipid213	PC.18.1.20.4.	0.000257566	ridge	0	0	NA	NA	NA	NA	NA	NA	NA
Serum Albumin	lipid835	TAG58.8.FA22.5	0.000257418	ridge	0	0	NA	NA	NA	NA	NA	NA	NA
Serum Albumin	protein115	KV315	0.000256629	ridge	0	0	NA	NA	NA	NA	NA	NA	NA
Serum Albumin	lipid421	TAG46.4.FA18.2	0.000255687	ridge	0	0	NA	NA	NA	NA	NA	NA	NA
Serum Albumin	protein173	CETP	0.000255244	ridge	0	0	NA	NA	NA	NA	NA	NA	NA
Serum Albumin	metabolite203	LysoPC(16:1)	0.000252337	ridge	0	0	NA	NA	NA	NA	NA	NA	NA
Serum Albumin	protein19	PLG	0.000249158	ridge	0	0	NA	NA	NA	NA	NA	NA	NA
Serum Albumin	lipid256	PE.18.0.22.6.	0.000246944	ridge	0	0	NA	NA	NA	NA	NA	NA	NA
Serum Albumin	protein18	CFD	0.000246608	ridge	0	0	NA	NA	NA	NA	NA	NA	NA
Serum Albumin	lipid792	TAG56.7.FA22.5	0.00024466	ridge	0	0	NA	NA	NA	NA	NA	NA	NA
Serum Albumin	protein122	KV116	0.00024383	ridge	0	0	NA	NA	NA	NA	NA	NA	NA
Serum Albumin	lipid623	TAG52.6.FA18.2	0.000242568	ridge	0	0	NA	NA	NA	NA	NA	NA	NA
Serum Albumin	lipid753	TAG56.4.FA18.1	0.000242338	ridge	0	0	NA	NA	NA	NA	NA	NA	NA
Serum Albumin	protein53	HV169	0.000241822	ridge	0	0	NA	NA	NA	NA	NA	NA	NA
Serum Albumin	lipid828	TAG58.7.FA22.4	0.000241523	ridge	0	0	NA	NA	NA	NA	NA	NA	NA
Serum Albumin	lipid793	TAG56.7.FA22.6	0.0002415	ridge	0	0	NA	NA	NA	NA	NA	NA	NA
Serum Albumin	lipid532	TAG50.5.FA16.0	0.000238491	ridge	0	0	NA	NA	NA	NA	NA	NA	NA
Serum Albumin	lipid337	PI.18.0.22.5.	0.000238061	ridge	0	0	NA	NA	NA	NA	NA	NA	NA
Serum Albumin	lipid763	TAG56.5.FA18.2	0.000237628	ridge	0	0	NA	NA	NA	NA	NA	NA	NA
Serum Albumin	lipid740	TAG56.2.FA16.0	0.000237423	ridge	0	0	NA	NA	NA	NA	NA	NA	NA
Serum Albumin	lipid606	TAG52.4.FA20.4	0.000234479	ridge	0	0	NA	NA	NA	NA	NA	NA	NA
Serum Albumin	lipid670	TAG54.3.FA18.1	0.000232984	ridge	0	0	NA	NA	NA	NA	NA	NA	NA
Serum Albumin	lipid832	TAG58.8.FA18.2	0.00022806	ridge	0	0	NA	NA	NA	NA	NA	NA	NA
Serum Albumin	lipid243	PE.17.0.20.4.	0.000217895	ridge	0	0	NA	NA	NA	NA	NA	NA	NA
Serum Albumin	lipid185	PC.17.0.18.2.	0.000215489	ridge	0	0	NA	NA	NA	NA	NA	NA	NA
Serum Albumin	lipid624	TAG52.6.FA18.3	0.000212386	ridge	0	0	NA	NA	NA	NA	NA	NA	NA
Serum Albumin	lipid75	DAG.16.1.16.1.	0.000212109	ridge	0	0	NA	NA	NA	NA	NA	NA	NA
Serum Albumin	metabolite423	C13H18N2O9	0.000206065	ridge	0	0	NA	NA	NA	NA	NA	NA	NA
Serum Albumin	lipid342	PI.18.1.20.3.	0.000204522	ridge	0	0	NA	NA	NA	NA	NA	NA	NA
Serum Albumin	protein66	PIGR	0.00020161	ridge	0	0	NA	NA	NA	NA	NA	NA	NA
Serum Albumin	metabolite518	unknown	0.000201357	ridge	0	0	NA	NA	NA	NA	NA	NA	NA
Serum Albumin	lipid830	TAG58.7.FA22.6	0.0002009	ridge	0	0	NA	NA	NA	NA	NA	NA	NA
Serum Albumin	lipid836	TAG58.8.FA22.6	0.00020018	ridge	0	0	NA	NA	NA	NA	NA	NA	NA
Serum Albumin	protein204	MST1	0.000200081	ridge	0	0	NA	NA	NA	NA	NA	NA	NA
Serum Albumin	lipid106	FFA.16.0.	0.000199463	ridge	0	0	NA	NA	NA	NA	NA	NA	NA
Serum Albumin	lipid701	TAG54.6.FA16.0	0.000193861	ridge	0	0	NA	NA	NA	NA	NA	NA	NA
Serum Albumin	lipid844	TAG60.11.FA22.5	0.000191373	ridge	0	0	NA	NA	NA	NA	NA	NA	NA
Serum Albumin	lipid401	TAG46.1.FA14.1	0.000190724	ridge	0	0	NA	NA	NA	NA	NA	NA	NA
Serum Albumin	lipid697	TAG54.5.FA20.5	0.000188631	ridge	0	0	NA	NA	NA	NA	NA	NA	NA
Serum Albumin	protein22	CA1	0.000186588	ridge	0	0	NA	NA	NA	NA	NA	NA	NA
Serum Albumin	lipid505	TAG50.2.FA14.0	0.000185653	ridge	0	0	NA	NA	NA	NA	NA	NA	NA
Serum Albumin	lipid635	TAG53.1.FA16.0	0.000185376	ridge	0	0	NA	NA	NA	NA	NA	NA	NA
Serum Albumin	lipid526	TAG50.4.FA18.1	0.000183871	ridge	0	0	NA	NA	NA	NA	NA	NA	NA
Serum Albumin	lipid846	TAG60.12.FA22.6	0.000181783	ridge	0	0	NA	NA	NA	NA	NA	NA	NA
Serum Albumin	metabolite574	N-Phenylglycine	0.000180497	ridge	0	0	NA	NA	NA	NA	NA	NA	NA
Serum Albumin	lipid584	TAG52.3.FA14.0	0.000179528	ridge	0	0	NA	NA	NA	NA	NA	NA	NA
Serum Albumin	lipid652	TAG53.6.FA20.4	0.000178427	ridge	0	0	NA	NA	NA	NA	NA	NA	NA
Serum Albumin	lipid112	FFA.18.3.	0.000175031	ridge	0	0	NA	NA	NA	NA	NA	NA	NA
Serum Albumin	lipid473	TAG48.5.FA18.3	0.000171799	ridge	0	0	NA	NA	NA	NA	NA	NA	NA
Serum Albumin	metabolite561	C7H16N2O2	0.000171015	ridge	0	0	NA	NA	NA	NA	NA	NA	NA
Serum Albumin	lipid699	TAG54.5.FA22.4	0.000170079	ridge	0	0	NA	NA	NA	NA	NA	NA	NA
Serum Albumin	lipid518	TAG50.3.FA18.1	0.000169961	ridge	0	0	NA	NA	NA	NA	NA	NA	NA
Serum Albumin	lipid718	TAG54.7.FA22.6	0.000168335	ridge	0	0	NA	NA	NA	NA	NA	NA	NA
Serum Albumin	protein147	C8A	0.00016768	ridge	0	0	NA	NA	NA	NA	NA	NA	NA
Serum Albumin	lipid609	TAG52.5.FA14.0	0.000162102	ridge	0	0	NA	NA	NA	NA	NA	NA	NA
Serum Albumin	lipid703	TAG54.6.FA18.1	0.000160646	ridge	0	0	NA	NA	NA	NA	NA	NA	NA
Serum Albumin	lipid16	CE.20.3.	0.000159731	ridge	0	0	NA	NA	NA	NA	NA	NA	NA
Serum Albumin	lipid370	TAG42.2.FA12.0	0.000157921	ridge	0	0	NA	NA	NA	NA	NA	NA	NA
Serum Albumin	lipid819	TAG58.6.FA18.1	0.000156591	ridge	0	0	NA	NA	NA	NA	NA	NA	NA
Serum Albumin	lipid295	PE.P.16.0.22.5.	0.000156518	ridge	0	0	NA	NA	NA	NA	NA	NA	NA
Serum Albumin	protein185	VCL	0.000156211	ridge	0	0	NA	NA	NA	NA	NA	NA	NA
Serum Albumin	metabolite263	2-Aminobutyrate	0.000153358	ridge	0	0	NA	NA	NA	NA	NA	NA	NA
Serum Albumin	lipid683	TAG54.4.FA20.2	0.000152324	ridge	0	0	NA	NA	NA	NA	NA	NA	NA
Serum Albumin	metabolite138	unknown	0.000149279	ridge	0	0	NA	NA	NA	NA	NA	NA	NA
Serum Albumin	lipid539	TAG50.6.FA20.4	0.000148405	ridge	0	0	NA	NA	NA	NA	NA	NA	NA
Serum Albumin	lipid711	TAG54.7.FA16.1	0.000145253	ridge	0	0	NA	NA	NA	NA	NA	NA	NA
Serum Albumin	protein227	HNRNPM	0.000142269	ridge	0	0	NA	NA	NA	NA	NA	NA	NA
Serum Albumin	lipid736	TAG55.7.FA22.6	0.000141265	ridge	0	0	NA	NA	NA	NA	NA	NA	NA
Serum Albumin	metabolite384	Paraxanthine	0.000139834	ridge	0	0	NA	NA	NA	NA	NA	NA	NA
Serum Albumin	lipid225	PC.18.2.20.5.	0.000139018	ridge	0	0	NA	NA	NA	NA	NA	NA	NA
Serum Albumin	lipid741	TAG56.2.FA18.0	0.000138939	ridge	0	0	NA	NA	NA	NA	NA	NA	NA
Serum Albumin	lipid471	TAG48.4.FA20.4	0.000136862	ridge	0	0	NA	NA	NA	NA	NA	NA	NA
Serum Albumin	lipid536	TAG50.5.FA18.3	0.000136446	ridge	0	0	NA	NA	NA	NA	NA	NA	NA
Serum Albumin	lipid647	TAG53.4.FA17.0	0.000135323	ridge	0	0	NA	NA	NA	NA	NA	NA	NA
Serum Albumin	metabolite208	LysoPC(20:1)	0.000135244	ridge	0	0	NA	NA	NA	NA	NA	NA	NA
Serum Albumin	lipid610	TAG52.5.FA16.0	0.00013442	ridge	0	0	NA	NA	NA	NA	NA	NA	NA
Serum Albumin	lipid110	FFA.18.1.	0.000134247	ridge	0	0	NA	NA	NA	NA	NA	NA	NA
Serum Albumin	lipid778	TAG56.6.FA20.5	0.000132767	ridge	0	0	NA	NA	NA	NA	NA	NA	NA
Serum Albumin	lipid709	TAG54.6.FA22.5	0.000130121	ridge	0	0	NA	NA	NA	NA	NA	NA	NA
Serum Albumin	metabolite148	Linoleylcarnitine	0.00012858	ridge	0	0	NA	NA	NA	NA	NA	NA	NA
Serum Albumin	lipid138	LPC.20.2.	0.000125655	ridge	0	0	NA	NA	NA	NA	NA	NA	NA
Serum Albumin	lipid41	HCER.16.0.	0.000124786	ridge	0	0	NA	NA	NA	NA	NA	NA	NA
Serum Albumin	protein81	APOC2	0.000124603	ridge	0	0	NA	NA	NA	NA	NA	NA	NA
Serum Albumin	lipid517	TAG50.3.FA18.0	0.00012289	ridge	0	0	NA	NA	NA	NA	NA	NA	NA
Serum Albumin	metabolite531	N-Acetylcysteinamide	0.000122272	ridge	0	0	NA	NA	NA	NA	NA	NA	NA
Serum Albumin	lipid679	TAG54.4.FA18.1	0.000121623	ridge	0	0	NA	NA	NA	NA	NA	NA	NA
Serum Albumin	protein157	PTPRC	0.00012056	ridge	0	0	NA	NA	NA	NA	NA	NA	NA
Serum Albumin	cytokine42	GROA	0.000119508	ridge	0	0	NA	NA	NA	NA	NA	NA	NA
Serum Albumin	lipid300	PE.P.18.0.18.2.	0.000116211	ridge	0	0	NA	NA	NA	NA	NA	NA	NA
Serum Albumin	lipid249	PE.18.0.20.1.	0.000115797	ridge	0	0	NA	NA	NA	NA	NA	NA	NA
Serum Albumin	lipid698	TAG54.5.FA22.1	0.000115356	ridge	0	0	NA	NA	NA	NA	NA	NA	NA
Serum Albumin	metabolite162	C20:1 FA	0.000111862	ridge	0	0	NA	NA	NA	NA	NA	NA	NA
Serum Albumin	lipid816	TAG58.5.FA18.1	0.000111492	ridge	0	0	NA	NA	NA	NA	NA	NA	NA
Serum Albumin	lipid170	PC.16.0.16.1.	0.000111241	ridge	0	0	NA	NA	NA	NA	NA	NA	NA
Serum Albumin	lipid448	TAG48.2.FA14.0	0.000110848	ridge	0	0	NA	NA	NA	NA	NA	NA	NA
Serum Albumin	lipid484	TAG49.2.FA14.0	0.000109507	ridge	0	0	NA	NA	NA	NA	NA	NA	NA
Serum Albumin	cytokine20	IL13	0.000105673	ridge	0	0	NA	NA	NA	NA	NA	NA	NA
Serum Albumin	lipid735	TAG55.7.FA15.0	0.000102718	ridge	0	0	NA	NA	NA	NA	NA	NA	NA
Serum Albumin	lipid829	TAG58.7.FA22.5	0.000102544	ridge	0	0	NA	NA	NA	NA	NA	NA	NA
Serum Albumin	lipid729	TAG55.3.FA18.2	0.000101111	ridge	0	0	NA	NA	NA	NA	NA	NA	NA
Serum Albumin	protein77	APOA1	0.000100563	ridge	0	0	NA	NA	NA	NA	NA	NA	NA
Serum Albumin	lipid549	TAG51.2.FA16.0	9.76823892653248e-05	ridge	0	0	NA	NA	NA	NA	NA	NA	NA
Serum Albumin	lipid462	TAG48.3.FA18.3	9.24515390545836e-05	ridge	0	0	NA	NA	NA	NA	NA	NA	NA
Serum Albumin	metabolite229	LysoPE(20:4)	9.02277961531368e-05	ridge	0	0	NA	NA	NA	NA	NA	NA	NA
Serum Albumin	metabolite471	C24H36O3	8.81410052062605e-05	ridge	0	0	NA	NA	NA	NA	NA	NA	NA
Serum Albumin	lipid542	TAG51.0.FA18.0	8.7489012514671e-05	ridge	0	0	NA	NA	NA	NA	NA	NA	NA
Serum Albumin	lipid475	TAG49.0.FA16.0	8.52598193808142e-05	ridge	0	0	NA	NA	NA	NA	NA	NA	NA
Serum Albumin	lipid248	PE.18.0.18.3.	8.42969510012862e-05	ridge	0	0	NA	NA	NA	NA	NA	NA	NA
Serum Albumin	lipid680	TAG54.4.FA18.2	8.36905369256666e-05	ridge	0	0	NA	NA	NA	NA	NA	NA	NA
Serum Albumin	lipid420	TAG46.3.FA18.3	8.33498667473302e-05	ridge	0	0	NA	NA	NA	NA	NA	NA	NA
Serum Albumin	metabolite154	C18:3,OH FA	8.24326517346556e-05	ridge	0	0	NA	NA	NA	NA	NA	NA	NA
Serum Albumin	lipid661	TAG54.2.FA18.0	7.90274873370711e-05	ridge	0	0	NA	NA	NA	NA	NA	NA	NA
Serum Albumin	lipid459	TAG48.3.FA16.1	7.76753004369322e-05	ridge	0	0	NA	NA	NA	NA	NA	NA	NA
Serum Albumin	metabolite469	MG(0:0/PGJ2/0:0)	7.66956673769988e-05	ridge	0	0	NA	NA	NA	NA	NA	NA	NA
Serum Albumin	metabolite255	Hippuric acid	7.5827782969933e-05	ridge	0	0	NA	NA	NA	NA	NA	NA	NA
Serum Albumin	lipid637	TAG53.1.FA18.0	7.44902819008319e-05	ridge	0	0	NA	NA	NA	NA	NA	NA	NA
Serum Albumin	metabolite359	Gly-Lys or Lys-Gly	7.25420406496218e-05	ridge	0	0	NA	NA	NA	NA	NA	NA	NA
Serum Albumin	protein245	EFEMP1	7.19777193444814e-05	ridge	0	0	NA	NA	NA	NA	NA	NA	NA
Serum Albumin	lipid426	TAG47.1.FA14.0	7.12932452822507e-05	ridge	0	0	NA	NA	NA	NA	NA	NA	NA
Serum Albumin	lipid429	TAG47.1.FA16.1	6.99508610773815e-05	ridge	0	0	NA	NA	NA	NA	NA	NA	NA
Serum Albumin	metabolite25	Hydroxyphenyllactic acid	6.93684489781759e-05	ridge	0	0	NA	NA	NA	NA	NA	NA	NA
Serum Albumin	protein184	IGFBP3	6.84992333510732e-05	ridge	0	0	NA	NA	NA	NA	NA	NA	NA
Serum Albumin	lipid433	TAG47.2.FA15.0	6.74727453072843e-05	ridge	0	0	NA	NA	NA	NA	NA	NA	NA
Serum Albumin	lipid555	TAG51.3.FA16.1	6.62651507184676e-05	ridge	0	0	NA	NA	NA	NA	NA	NA	NA
Serum Albumin	lipid544	TAG51.1.FA16.0	6.62118961882999e-05	ridge	0	0	NA	NA	NA	NA	NA	NA	NA
Serum Albumin	lipid450	TAG48.2.FA16.0	6.55946784534749e-05	ridge	0	0	NA	NA	NA	NA	NA	NA	NA
Serum Albumin	lipid492	TAG49.3.FA16.0	6.39707245995577e-05	ridge	0	0	NA	NA	NA	NA	NA	NA	NA
Serum Albumin	metabolite194	C9:0 AC	6.25926941616555e-05	ridge	0	0	NA	NA	NA	NA	NA	NA	NA
Serum Albumin	lipid651	TAG53.5.FA20.4	6.23998485562363e-05	ridge	0	0	NA	NA	NA	NA	NA	NA	NA
Serum Albumin	lipid704	TAG54.6.FA18.2	6.2120974057034e-05	ridge	0	0	NA	NA	NA	NA	NA	NA	NA
Serum Albumin	lipid456	TAG48.3.FA14.0	5.97059319715074e-05	ridge	0	0	NA	NA	NA	NA	NA	NA	NA
Serum Albumin	metabolite224	LysoPE(18:2)	5.74242656882829e-05	ridge	0	0	NA	NA	NA	NA	NA	NA	NA
Serum Albumin	lipid486	TAG49.2.FA16.0	5.4308746573992e-05	ridge	0	0	NA	NA	NA	NA	NA	NA	NA
Serum Albumin	lipid733	TAG55.5.FA18.2	5.36216674338121e-05	ridge	0	0	NA	NA	NA	NA	NA	NA	NA
Serum Albumin	lipid739	TAG56.10.FA18.2	5.16471016267334e-05	ridge	0	0	NA	NA	NA	NA	NA	NA	NA
Serum Albumin	lipid364	TAG42.0.FA16.0	5.10025398292744e-05	ridge	0	0	NA	NA	NA	NA	NA	NA	NA
Serum Albumin	lipid254	PE.18.0.22.4.	5.0350273176855e-05	ridge	0	0	NA	NA	NA	NA	NA	NA	NA
Serum Albumin	lipid638	TAG53.1.FA18.1	4.60312715109284e-05	ridge	0	0	NA	NA	NA	NA	NA	NA	NA
Serum Albumin	lipid352	SM.22.1.	4.29399027542986e-05	ridge	0	0	NA	NA	NA	NA	NA	NA	NA
Serum Albumin	lipid769	TAG56.5.FA22.5	3.91349506270362e-05	ridge	0	0	NA	NA	NA	NA	NA	NA	NA
Serum Albumin	lipid455	TAG48.3.FA12.0	3.89153356003229e-05	ridge	0	0	NA	NA	NA	NA	NA	NA	NA
Serum Albumin	lipid841	TAG58.9.FA22.6	3.60613778325218e-05	ridge	0	0	NA	NA	NA	NA	NA	NA	NA
Serum Albumin	lipid414	TAG46.3.FA14.0	3.30329704204853e-05	ridge	0	0	NA	NA	NA	NA	NA	NA	NA
Serum Albumin	lipid572	TAG52.1.FA18.1	3.29522680140085e-05	ridge	0	0	NA	NA	NA	NA	NA	NA	NA
Serum Albumin	metabolite627	PS(28:2)	3.27241158861198e-05	ridge	0	0	NA	NA	NA	NA	NA	NA	NA
Serum Albumin	metabolite160	C20:0 FA	2.89766379335361e-05	ridge	0	0	NA	NA	NA	NA	NA	NA	NA
Serum Albumin	lipid648	TAG53.4.FA18.2	2.82727109418922e-05	ridge	0	0	NA	NA	NA	NA	NA	NA	NA
Serum Albumin	metabolite621	unknown	2.44149224038122e-05	ridge	0	0	NA	NA	NA	NA	NA	NA	NA
Serum Albumin	metabolite628	PS(30:1)	2.41733081121857e-05	ridge	0	0	NA	NA	NA	NA	NA	NA	NA
Serum Albumin	lipid571	TAG52.1.FA18.0	2.40136228073008e-05	ridge	0	0	NA	NA	NA	NA	NA	NA	NA
Serum Albumin	protein172	MTHFD1	2.32036523519506e-05	ridge	0	0	NA	NA	NA	NA	NA	NA	NA
Serum Albumin	lipid407	TAG46.2.FA14.0	2.27153333726509e-05	ridge	0	0	NA	NA	NA	NA	NA	NA	NA
Serum Albumin	lipid507	TAG50.2.FA16.0	2.11134071021247e-05	ridge	0	0	NA	NA	NA	NA	NA	NA	NA
Serum Albumin	lipid565	TAG51.5.FA18.3	2.05127796925391e-05	ridge	0	0	NA	NA	NA	NA	NA	NA	NA
Serum Albumin	lipid560	TAG51.4.FA16.1	2.00724593954664e-05	ridge	0	0	NA	NA	NA	NA	NA	NA	NA
Serum Albumin	lipid283	PE.O.18.0.20.5.	1.92938481631451e-05	ridge	0	0	NA	NA	NA	NA	NA	NA	NA
Serum Albumin	lipid509	TAG50.2.FA18.0	1.90383141462835e-05	ridge	0	0	NA	NA	NA	NA	NA	NA	NA
Serum Albumin	lipid579	TAG52.2.FA18.1	1.56506797959075e-05	ridge	0	0	NA	NA	NA	NA	NA	NA	NA
Serum Albumin	metabolite127	C16:1 AC	1.54413292833413e-05	ridge	0	0	NA	NA	NA	NA	NA	NA	NA
Serum Albumin	cytokine17	IFNB	1.53428188774103e-05	ridge	0	0	NA	NA	NA	NA	NA	NA	NA
Serum Albumin	lipid476	TAG49.0.FA17.0	1.1381384588452e-05	ridge	0	0	NA	NA	NA	NA	NA	NA	NA
Serum Albumin	lipid416	TAG46.3.FA16.0	1.13523888842436e-05	ridge	0	0	NA	NA	NA	NA	NA	NA	NA
Serum Albumin	lipid29	CER.18.0.	1.10966657194363e-05	ridge	0	0	NA	NA	NA	NA	NA	NA	NA
Serum Albumin	lipid692	TAG54.5.FA18.2	1.02726366718069e-05	ridge	0	0	NA	NA	NA	NA	NA	NA	NA
Serum Albumin	lipid289	PE.P.16.0.18.2.	1.02321599804809e-05	ridge	0	0	NA	NA	NA	NA	NA	NA	NA
Serum Albumin	lipid690	TAG54.5.FA18.0	7.87644589046966e-06	ridge	0	0	NA	NA	NA	NA	NA	NA	NA
Serum Albumin	lipid628	TAG52.7.FA16.0	7.679487027771e-06	ridge	0	0	NA	NA	NA	NA	NA	NA	NA
Serum Albumin	protein215	TAGLN2	7.38588958425064e-06	ridge	0	0	NA	NA	NA	NA	NA	NA	NA
Serum Albumin	lipid506	TAG50.2.FA14.1	4.91103189500047e-06	ridge	0	0	NA	NA	NA	NA	NA	NA	NA
Serum Albumin	lipid417	TAG46.3.FA16.1	2.94551773799343e-06	ridge	0	0	NA	NA	NA	NA	NA	NA	NA
Serum Albumin	lipid499	TAG50.1.FA14.0	2.77430487833948e-06	ridge	0	0	NA	NA	NA	NA	NA	NA	NA
Serum Albumin	metabolite406	N-acetylneuraminic acid	1.27285713976166e-06	ridge	0	0	NA	NA	NA	NA	NA	NA	NA
Serum Albumin	protein70	IGHG3	-6.25868e-07	ridge	0	0	NA	NA	NA	NA	NA	NA	NA
Serum Albumin	lipid368	TAG42.1.FA16.1	-8.69806e-07	ridge	0	0	NA	NA	NA	NA	NA	NA	NA
Serum Albumin	lipid493	TAG49.3.FA16.1	-1.67058e-06	ridge	0	0	NA	NA	NA	NA	NA	NA	NA
Serum Albumin	lipid488	TAG49.2.FA17.0	-1.81199e-06	ridge	0	0	NA	NA	NA	NA	NA	NA	NA
Serum Albumin	lipid431	TAG47.1.FA18.1	-3.18128e-06	ridge	0	0	NA	NA	NA	NA	NA	NA	NA
Serum Albumin	lipid564	TAG51.5.FA18.2	-3.9425e-06	ridge	0	0	NA	NA	NA	NA	NA	NA	NA
Serum Albumin	lipid726	TAG55.2.FA18.1	-4.84443e-06	ridge	0	0	NA	NA	NA	NA	NA	NA	NA
Serum Albumin	lipid424	TAG47.0.FA16.0	-4.9954e-06	ridge	0	0	NA	NA	NA	NA	NA	NA	NA
Serum Albumin	lipid546	TAG51.1.FA18.0	-5.10603e-06	ridge	0	0	NA	NA	NA	NA	NA	NA	NA
Serum Albumin	lipid76	DAG.16.1.18.0.	-6.23675e-06	ridge	0	0	NA	NA	NA	NA	NA	NA	NA
Serum Albumin	lipid489	TAG49.2.FA18.1	-7.44197e-06	ridge	0	0	NA	NA	NA	NA	NA	NA	NA
Serum Albumin	lipid246	PE.18.0.18.1.	-8.13703e-06	ridge	0	0	NA	NA	NA	NA	NA	NA	NA
Serum Albumin	metabolite98	C12:0,OH FA	-8.43388e-06	ridge	0	0	NA	NA	NA	NA	NA	NA	NA
Serum Albumin	lipid719	TAG54.8.FA18.2	-8.64139e-06	ridge	0	0	NA	NA	NA	NA	NA	NA	NA
Serum Albumin	lipid640	TAG53.2.FA17.0	-9.6578e-06	ridge	0	0	NA	NA	NA	NA	NA	NA	NA
Serum Albumin	lipid79	DAG.16.1.20.4.	-1.04277e-05	ridge	0	0	NA	NA	NA	NA	NA	NA	NA
Serum Albumin	lipid361	TAG40.0.FA16.0	-1.16042e-05	ridge	0	0	NA	NA	NA	NA	NA	NA	NA
Serum Albumin	lipid806	TAG56.9.FA22.6	-1.24969e-05	ridge	0	0	NA	NA	NA	NA	NA	NA	NA
Serum Albumin	protein111	APOB	-1.37162e-05	ridge	0	0	NA	NA	NA	NA	NA	NA	NA
Serum Albumin	lipid228	PC.20.0.18.1.	-1.40284e-05	ridge	0	0	NA	NA	NA	NA	NA	NA	NA
Serum Albumin	lipid710	TAG54.6.FA22.6	-1.5055e-05	ridge	0	0	NA	NA	NA	NA	NA	NA	NA
Serum Albumin	lipid501	TAG50.1.FA16.1	-1.5718e-05	ridge	0	0	NA	NA	NA	NA	NA	NA	NA
Serum Albumin	lipid662	TAG54.2.FA18.1	-1.60132e-05	ridge	0	0	NA	NA	NA	NA	NA	NA	NA
Serum Albumin	lipid826	TAG58.7.FA18.2	-1.62877e-05	ridge	0	0	NA	NA	NA	NA	NA	NA	NA
Serum Albumin	protein142	C2	-1.64988e-05	ridge	0	0	NA	NA	NA	NA	NA	NA	NA
Serum Albumin	lipid617	TAG52.5.FA20.5	-1.66704e-05	ridge	0	0	NA	NA	NA	NA	NA	NA	NA
Serum Albumin	metabolite395	7-octenoylglycine	-1.72151e-05	ridge	0	0	NA	NA	NA	NA	NA	NA	NA
Serum Albumin	lipid552	TAG51.2.FA18.1	-2.04585e-05	ridge	0	0	NA	NA	NA	NA	NA	NA	NA
Serum Albumin	metabolite21	Creatine	-2.20982e-05	ridge	0	0	NA	NA	NA	NA	NA	NA	NA
Serum Albumin	lipid15	CE.20.2.	-2.23039e-05	ridge	0	0	NA	NA	NA	NA	NA	NA	NA
Serum Albumin	lipid636	TAG53.1.FA17.0	-2.31345e-05	ridge	0	0	NA	NA	NA	NA	NA	NA	NA
Serum Albumin	lipid290	PE.P.16.0.18.3.	-2.40457e-05	ridge	0	0	NA	NA	NA	NA	NA	NA	NA
Serum Albumin	lipid478	TAG49.1.FA14.0	-2.52143e-05	ridge	0	0	NA	NA	NA	NA	NA	NA	NA
Serum Albumin	lipid576	TAG52.2.FA16.0	-2.53043e-05	ridge	0	0	NA	NA	NA	NA	NA	NA	NA
Serum Albumin	lipid578	TAG52.2.FA18.0	-2.54883e-05	ridge	0	0	NA	NA	NA	NA	NA	NA	NA
Serum Albumin	metabolite324	unknown	-2.6029e-05	ridge	0	0	NA	NA	NA	NA	NA	NA	NA
Serum Albumin	lipid348	SM.18.1.	-2.73789e-05	ridge	0	0	NA	NA	NA	NA	NA	NA	NA
Serum Albumin	lipid540	TAG51.0.FA16.0	-2.95302e-05	ridge	0	0	NA	NA	NA	NA	NA	NA	NA
Serum Albumin	lipid192	PC.18.0.16.1.	-3.31294e-05	ridge	0	0	NA	NA	NA	NA	NA	NA	NA
Serum Albumin	lipid641	TAG53.2.FA18.1	-3.51618e-05	ridge	0	0	NA	NA	NA	NA	NA	NA	NA
Serum Albumin	metabolite392	unknown	-3.94182e-05	ridge	0	0	NA	NA	NA	NA	NA	NA	NA
Serum Albumin	metabolite8	C22H24N2O9	-3.94557e-05	ridge	0	0	NA	NA	NA	NA	NA	NA	NA
Serum Albumin	lipid477	TAG49.0.FA18.0	-4.05835e-05	ridge	0	0	NA	NA	NA	NA	NA	NA	NA
Serum Albumin	cytokine7	LIF	-4.14577e-05	ridge	0	0	NA	NA	NA	NA	NA	NA	NA
Serum Albumin	lipid713	TAG54.7.FA18.2	-4.20059e-05	ridge	0	0	NA	NA	NA	NA	NA	NA	NA
Serum Albumin	lipid273	PE.O.16.0.20.4.	-4.22031e-05	ridge	0	0	NA	NA	NA	NA	NA	NA	NA
Serum Albumin	lipid548	TAG51.2.FA15.0	-4.43035e-05	ridge	0	0	NA	NA	NA	NA	NA	NA	NA
Serum Albumin	lipid513	TAG50.3.FA14.0	-4.58714e-05	ridge	0	0	NA	NA	NA	NA	NA	NA	NA
Serum Albumin	lipid191	PC.18.0.14.0.	-4.77897e-05	ridge	0	0	NA	NA	NA	NA	NA	NA	NA
Serum Albumin	lipid167	PC.16.0.12.0.	-5.1388e-05	ridge	0	0	NA	NA	NA	NA	NA	NA	NA
Serum Albumin	lipid482	TAG49.1.FA17.0	-5.17029e-05	ridge	0	0	NA	NA	NA	NA	NA	NA	NA
Serum Albumin	lipid569	TAG52.1.FA16.0	-5.22681e-05	ridge	0	0	NA	NA	NA	NA	NA	NA	NA
Serum Albumin	lipid543	TAG51.1.FA15.0	-5.31249e-05	ridge	0	0	NA	NA	NA	NA	NA	NA	NA
Serum Albumin	metabolite73	3-carboxy-4-methyl-5-propyl-2-furanpropanoate (CMPF)	-5.46805e-05	ridge	0	0	NA	NA	NA	NA	NA	NA	NA
Serum Albumin	lipid779	TAG56.6.FA22.4	-5.53106e-05	ridge	0	0	NA	NA	NA	NA	NA	NA	NA
Serum Albumin	lipid516	TAG50.3.FA16.1	-5.56588e-05	ridge	0	0	NA	NA	NA	NA	NA	NA	NA
Serum Albumin	lipid481	TAG49.1.FA16.1	-5.57971e-05	ridge	0	0	NA	NA	NA	NA	NA	NA	NA
Serum Albumin	lipid441	TAG48.1.FA14.0	-5.66444e-05	ridge	0	0	NA	NA	NA	NA	NA	NA	NA
Serum Albumin	lipid567	TAG52.0.FA18.0	-5.75254e-05	ridge	0	0	NA	NA	NA	NA	NA	NA	NA
Serum Albumin	lipid678	TAG54.4.FA18.0	-5.77468e-05	ridge	0	0	NA	NA	NA	NA	NA	NA	NA
Serum Albumin	lipid541	TAG51.0.FA17.0	-5.82486e-05	ridge	0	0	NA	NA	NA	NA	NA	NA	NA
Serum Albumin	lipid403	TAG46.1.FA16.1	-5.92542e-05	ridge	0	0	NA	NA	NA	NA	NA	NA	NA
Serum Albumin	metabolite72	C5:1 AC	-6.20329e-05	ridge	0	0	NA	NA	NA	NA	NA	NA	NA
Serum Albumin	lipid498	TAG50.0.FA18.0	-6.43195e-05	ridge	0	0	NA	NA	NA	NA	NA	NA	NA
Serum Albumin	lipid18	CE.20.5.	-6.69729e-05	ridge	0	0	NA	NA	NA	NA	NA	NA	NA
Serum Albumin	lipid508	TAG50.2.FA16.1	-6.76847e-05	ridge	0	0	NA	NA	NA	NA	NA	NA	NA
Serum Albumin	protein191	PZP	-6.78188e-05	ridge	0	0	NA	NA	NA	NA	NA	NA	NA
Serum Albumin	metabolite297	gamma-CEHC	-7.23722e-05	ridge	0	0	NA	NA	NA	NA	NA	NA	NA
Serum Albumin	lipid746	TAG56.3.FA18.1	-7.35321e-05	ridge	0	0	NA	NA	NA	NA	NA	NA	NA
Serum Albumin	lipid487	TAG49.2.FA16.1	-7.38229e-05	ridge	0	0	NA	NA	NA	NA	NA	NA	NA
Serum Albumin	lipid428	TAG47.1.FA16.0	-7.39337e-05	ridge	0	0	NA	NA	NA	NA	NA	NA	NA
Serum Albumin	lipid376	TAG44.1.FA12.0	-7.79467e-05	ridge	0	0	NA	NA	NA	NA	NA	NA	NA
Serum Albumin	lipid510	TAG50.2.FA18.1	-7.82036e-05	ridge	0	0	NA	NA	NA	NA	NA	NA	NA
Serum Albumin	lipid469	TAG48.4.FA18.2	-7.84604e-05	ridge	0	0	NA	NA	NA	NA	NA	NA	NA
Serum Albumin	metabolite12	3-indoxyl sulfate	-7.89195e-05	ridge	0	0	NA	NA	NA	NA	NA	NA	NA
Serum Albumin	lipid474	TAG49.0.FA15.0	-8.04885e-05	ridge	0	0	NA	NA	NA	NA	NA	NA	NA
Serum Albumin	metabolite433	(5Z,7E)-3-Hydroxydeca-5,7-dienoylcarnitine	-8.17622e-05	ridge	0	0	NA	NA	NA	NA	NA	NA	NA
Serum Albumin	lipid515	TAG50.3.FA16.0	-8.40313e-05	ridge	0	0	NA	NA	NA	NA	NA	NA	NA
Serum Albumin	protein124	KV310	-8.44821e-05	ridge	0	0	NA	NA	NA	NA	NA	NA	NA
Serum Albumin	lipid749	TAG56.3.FA20.1	-8.49393e-05	ridge	0	0	NA	NA	NA	NA	NA	NA	NA
Serum Albumin	metabolite64	Hexose	-8.73671e-05	ridge	0	0	NA	NA	NA	NA	NA	NA	NA
Serum Albumin	metabolite425	3-Hydroxynona-4,6-dienoylcarnitine	-8.78926e-05	ridge	0	0	NA	NA	NA	NA	NA	NA	NA
Serum Albumin	lipid632	TAG52.8.FA16.1	-8.79289e-05	ridge	0	0	NA	NA	NA	NA	NA	NA	NA
Serum Albumin	lipid723	TAG54.8.FA22.6	-8.84495e-05	ridge	0	0	NA	NA	NA	NA	NA	NA	NA
Serum Albumin	protein265	SLFN11	-8.88965e-05	ridge	0	0	NA	NA	NA	NA	NA	NA	NA
Serum Albumin	metabolite7	1-Methylinosine	-8.97807e-05	ridge	0	0	NA	NA	NA	NA	NA	NA	NA
Serum Albumin	lipid382	TAG44.2.FA12.0	-9.03506e-05	ridge	0	0	NA	NA	NA	NA	NA	NA	NA
Serum Albumin	protein189	ITIH1	-9.41244e-05	ridge	0	0	NA	NA	NA	NA	NA	NA	NA
Serum Albumin	metabolite97	omega hydroxy dodecanoate(n-C12:0)	-9.51727e-05	ridge	0	0	NA	NA	NA	NA	NA	NA	NA
Serum Albumin	lipid423	TAG47.0.FA15.0	-9.54571e-05	ridge	0	0	NA	NA	NA	NA	NA	NA	NA
Serum Albumin	lipid349	SM.20.0.	-9.62678e-05	ridge	0	0	NA	NA	NA	NA	NA	NA	NA
Serum Albumin	lipid306	PE.P.18.0.22.5.	-9.63466e-05	ridge	0	0	NA	NA	NA	NA	NA	NA	NA
Serum Albumin	lipid393	TAG45.1.FA16.0	-9.7557e-05	ridge	0	0	NA	NA	NA	NA	NA	NA	NA
Serum Albumin	lipid538	TAG50.5.FA20.5	-9.7776e-05	ridge	0	0	NA	NA	NA	NA	NA	NA	NA
Serum Albumin	lipid522	TAG50.4.FA14.0	-9.93339e-05	ridge	0	0	NA	NA	NA	NA	NA	NA	NA
Serum Albumin	lipid410	TAG46.2.FA16.1	-0.000101453	ridge	0	0	NA	NA	NA	NA	NA	NA	NA
Serum Albumin	metabolite228	LysoPE(20:3)	-0.000101624	ridge	0	0	NA	NA	NA	NA	NA	NA	NA
Serum Albumin	metabolite177	C24:5 FA	-0.000102783	ridge	0	0	NA	NA	NA	NA	NA	NA	NA
Serum Albumin	lipid547	TAG51.1.FA18.1	-0.000104939	ridge	0	0	NA	NA	NA	NA	NA	NA	NA
Serum Albumin	lipid744	TAG56.3.FA16.0	-0.000106442	ridge	0	0	NA	NA	NA	NA	NA	NA	NA
Serum Albumin	lipid822	TAG58.6.FA22.5	-0.00011065	ridge	0	0	NA	NA	NA	NA	NA	NA	NA
Serum Albumin	lipid480	TAG49.1.FA16.0	-0.000111218	ridge	0	0	NA	NA	NA	NA	NA	NA	NA
Serum Albumin	lipid755	TAG56.4.FA20.1	-0.000113555	ridge	0	0	NA	NA	NA	NA	NA	NA	NA
Serum Albumin	metabolite632	SM(d18:1/14:0)	-0.000114341	ridge	0	0	NA	NA	NA	NA	NA	NA	NA
Serum Albumin	lipid383	TAG44.2.FA14.0	-0.000114414	ridge	0	0	NA	NA	NA	NA	NA	NA	NA
Serum Albumin	lipid627	TAG52.6.FA22.6	-0.000114536	ridge	0	0	NA	NA	NA	NA	NA	NA	NA
Serum Albumin	lipid557	TAG51.3.FA18.2	-0.000115619	ridge	0	0	NA	NA	NA	NA	NA	NA	NA
Serum Albumin	cytokine26	IFNG	-0.000116237	ridge	0	0	NA	NA	NA	NA	NA	NA	NA
Serum Albumin	metabolite399	C11H12N2O3	-0.000116295	ridge	0	0	NA	NA	NA	NA	NA	NA	NA
Serum Albumin	lipid677	TAG54.4.FA16.1	-0.000118315	ridge	0	0	NA	NA	NA	NA	NA	NA	NA
Serum Albumin	metabolite214	LysoPC(22:4)	-0.000118425	ridge	0	0	NA	NA	NA	NA	NA	NA	NA
Serum Albumin	cytokine28	TNFA	-0.000118745	ridge	0	0	NA	NA	NA	NA	NA	NA	NA
Serum Albumin	metabolite131	C16:2,OH FA	-0.000119093	ridge	0	0	NA	NA	NA	NA	NA	NA	NA
Serum Albumin	metabolite266	5-oxoproline	-0.00011992	ridge	0	0	NA	NA	NA	NA	NA	NA	NA
Serum Albumin	cytokine31	IFNA	-0.000122074	ridge	0	0	NA	NA	NA	NA	NA	NA	NA
Serum Albumin	lipid500	TAG50.1.FA16.0	-0.000122783	ridge	0	0	NA	NA	NA	NA	NA	NA	NA
Serum Albumin	lipid485	TAG49.2.FA15.0	-0.000123898	ridge	0	0	NA	NA	NA	NA	NA	NA	NA
Serum Albumin	protein23	ASS1	-0.000124702	ridge	0	0	NA	NA	NA	NA	NA	NA	NA
Serum Albumin	lipid199	PC.18.0.20.2.	-0.000124876	ridge	0	0	NA	NA	NA	NA	NA	NA	NA
Serum Albumin	lipid531	TAG50.5.FA14.0	-0.000125676	ridge	0	0	NA	NA	NA	NA	NA	NA	NA
Serum Albumin	lipid327	PI.16.0.22.5.	-0.000125859	ridge	0	0	NA	NA	NA	NA	NA	NA	NA
Serum Albumin	lipid438	TAG48.0.FA16.0	-0.00012723	ridge	0	0	NA	NA	NA	NA	NA	NA	NA
Serum Albumin	lipid460	TAG48.3.FA18.1	-0.000129024	ridge	0	0	NA	NA	NA	NA	NA	NA	NA
Serum Albumin	lipid491	TAG49.3.FA15.0	-0.000129492	ridge	0	0	NA	NA	NA	NA	NA	NA	NA
Serum Albumin	lipid802	TAG56.8.FA22.6	-0.000129523	ridge	0	0	NA	NA	NA	NA	NA	NA	NA
Serum Albumin	lipid611	TAG52.5.FA16.1	-0.000130127	ridge	0	0	NA	NA	NA	NA	NA	NA	NA
Serum Albumin	lipid550	TAG51.2.FA16.1	-0.000130259	ridge	0	0	NA	NA	NA	NA	NA	NA	NA
Serum Albumin	lipid575	TAG52.2.FA14.0	-0.000131207	ridge	0	0	NA	NA	NA	NA	NA	NA	NA
Serum Albumin	lipid537	TAG50.5.FA20.4	-0.000131887	ridge	0	0	NA	NA	NA	NA	NA	NA	NA
Serum Albumin	metabolite121	C16:0 AC	-0.000132312	ridge	0	0	NA	NA	NA	NA	NA	NA	NA
Serum Albumin	protein231	INHBC	-0.00013337	ridge	0	0	NA	NA	NA	NA	NA	NA	NA
Serum Albumin	lipid503	TAG50.1.FA18.1	-0.000137144	ridge	0	0	NA	NA	NA	NA	NA	NA	NA
Serum Albumin	lipid320	PI.16.0.16.1.	-0.000138041	ridge	0	0	NA	NA	NA	NA	NA	NA	NA
Serum Albumin	lipid631	TAG52.7.FA22.6	-0.000141231	ridge	0	0	NA	NA	NA	NA	NA	NA	NA
Serum Albumin	lipid743	TAG56.2.FA20.1	-0.00014246	ridge	0	0	NA	NA	NA	NA	NA	NA	NA
Serum Albumin	lipid89	DAG.18.1.20.3.	-0.000142672	ridge	0	0	NA	NA	NA	NA	NA	NA	NA
Serum Albumin	metabolite65	L-Lactic acid	-0.000143657	ridge	0	0	NA	NA	NA	NA	NA	NA	NA
Serum Albumin	lipid497	TAG50.0.FA16.0	-0.000144754	ridge	0	0	NA	NA	NA	NA	NA	NA	NA
Serum Albumin	lipid545	TAG51.1.FA17.0	-0.00014546	ridge	0	0	NA	NA	NA	NA	NA	NA	NA
Serum Albumin	lipid443	TAG48.1.FA16.0	-0.000145638	ridge	0	0	NA	NA	NA	NA	NA	NA	NA
Serum Albumin	metabolite456	C17H18N2O4	-0.000146286	ridge	0	0	NA	NA	NA	NA	NA	NA	NA
Serum Albumin	lipid645	TAG53.3.FA18.2	-0.000150958	ridge	0	0	NA	NA	NA	NA	NA	NA	NA
Serum Albumin	lipid592	TAG52.3.FA20.1	-0.000152481	ridge	0	0	NA	NA	NA	NA	NA	NA	NA
Serum Albumin	lipid656	TAG54.1.FA18.0	-0.000154587	ridge	0	0	NA	NA	NA	NA	NA	NA	NA
Serum Albumin	lipid535	TAG50.5.FA18.2	-0.000155496	ridge	0	0	NA	NA	NA	NA	NA	NA	NA
Serum Albumin	lipid551	TAG51.2.FA17.0	-0.000156295	ridge	0	0	NA	NA	NA	NA	NA	NA	NA
Serum Albumin	lipid519	TAG50.3.FA18.2	-0.000156808	ridge	0	0	NA	NA	NA	NA	NA	NA	NA
Serum Albumin	lipid427	TAG47.1.FA15.0	-0.00015835	ridge	0	0	NA	NA	NA	NA	NA	NA	NA
Serum Albumin	lipid583	TAG52.2.FA20.2	-0.000158876	ridge	0	0	NA	NA	NA	NA	NA	NA	NA
Serum Albumin	lipid437	TAG48.0.FA14.0	-0.000159385	ridge	0	0	NA	NA	NA	NA	NA	NA	NA
Serum Albumin	metabolite256	Hydroxybenzoic acid	-0.000161209	ridge	0	0	NA	NA	NA	NA	NA	NA	NA
Serum Albumin	lipid588	TAG52.3.FA18.1	-0.000162231	ridge	0	0	NA	NA	NA	NA	NA	NA	NA
Serum Albumin	lipid21	CE.22.2.	-0.000163116	ridge	0	0	NA	NA	NA	NA	NA	NA	NA
Serum Albumin	lipid600	TAG52.4.FA18.1	-0.000163778	ridge	0	0	NA	NA	NA	NA	NA	NA	NA
Serum Albumin	lipid580	TAG52.2.FA18.2	-0.000164395	ridge	0	0	NA	NA	NA	NA	NA	NA	NA
Serum Albumin	protein269	ABCF1	-0.000164711	ridge	0	0	NA	NA	NA	NA	NA	NA	NA
Serum Albumin	lipid451	TAG48.2.FA16.1	-0.000164856	ridge	0	0	NA	NA	NA	NA	NA	NA	NA
Serum Albumin	lipid597	TAG52.4.FA16.0	-0.000166027	ridge	0	0	NA	NA	NA	NA	NA	NA	NA
Serum Albumin	lipid556	TAG51.3.FA17.0	-0.000166155	ridge	0	0	NA	NA	NA	NA	NA	NA	NA
Serum Albumin	lipid378	TAG44.1.FA14.1	-0.000166564	ridge	0	0	NA	NA	NA	NA	NA	NA	NA
Serum Albumin	lipid672	TAG54.3.FA18.3	-0.000169903	ridge	0	0	NA	NA	NA	NA	NA	NA	NA
Serum Albumin	lipid586	TAG52.3.FA16.1	-0.000171991	ridge	0	0	NA	NA	NA	NA	NA	NA	NA
Serum Albumin	lipid494	TAG49.3.FA18.2	-0.000172056	ridge	0	0	NA	NA	NA	NA	NA	NA	NA
Serum Albumin	lipid483	TAG49.1.FA18.1	-0.00017272	ridge	0	0	NA	NA	NA	NA	NA	NA	NA
Serum Albumin	protein162	C1S	-0.000173918	ridge	0	0	NA	NA	NA	NA	NA	NA	NA
Serum Albumin	protein182	CPN1	-0.0001757	ridge	0	0	NA	NA	NA	NA	NA	NA	NA
Serum Albumin	lipid490	TAG49.2.FA18.2	-0.000176404	ridge	0	0	NA	NA	NA	NA	NA	NA	NA
Serum Albumin	lipid502	TAG50.1.FA18.0	-0.000176497	ridge	0	0	NA	NA	NA	NA	NA	NA	NA
Serum Albumin	lipid400	TAG46.1.FA14.0	-0.000177979	ridge	0	0	NA	NA	NA	NA	NA	NA	NA
Serum Albumin	protein46	LV144	-0.000178889	ridge	0	0	NA	NA	NA	NA	NA	NA	NA
Serum Albumin	lipid496	TAG50.0.FA14.0	-0.000179516	ridge	0	0	NA	NA	NA	NA	NA	NA	NA
Serum Albumin	lipid618	TAG52.5.FA22.5	-0.000181958	ridge	0	0	NA	NA	NA	NA	NA	NA	NA
Serum Albumin	metabolite519	unknown	-0.000183441	ridge	0	0	NA	NA	NA	NA	NA	NA	NA
Serum Albumin	lipid26	CE.24.1.	-0.00018684	ridge	0	0	NA	NA	NA	NA	NA	NA	NA
Serum Albumin	protein105	HPX	-0.00018693	ridge	0	0	NA	NA	NA	NA	NA	NA	NA
Serum Albumin	lipid60	DAG.14.0.18.1.	-0.00018715	ridge	0	0	NA	NA	NA	NA	NA	NA	NA
Serum Albumin	metabolite563	C8H12N2O3	-0.00018803	ridge	0	0	NA	NA	NA	NA	NA	NA	NA
Serum Albumin	metabolite565	C8H14N2O6	-0.000188416	ridge	0	0	NA	NA	NA	NA	NA	NA	NA
Serum Albumin	lipid669	TAG54.3.FA18.0	-0.000188859	ridge	0	0	NA	NA	NA	NA	NA	NA	NA
Serum Albumin	protein210	SAA4	-0.000189809	ridge	0	0	NA	NA	NA	NA	NA	NA	NA
Serum Albumin	lipid667	TAG54.3.FA16.0	-0.000191885	ridge	0	0	NA	NA	NA	NA	NA	NA	NA
Serum Albumin	lipid50	LCER.18.0.	-0.000194181	ridge	0	0	NA	NA	NA	NA	NA	NA	NA
Serum Albumin	metabolite477	C24H42O4	-0.000195061	ridge	0	0	NA	NA	NA	NA	NA	NA	NA
Serum Albumin	lipid422	TAG47.0.FA14.0	-0.000195273	ridge	0	0	NA	NA	NA	NA	NA	NA	NA
Serum Albumin	lipid764	TAG56.5.FA20.1	-0.000197029	ridge	0	0	NA	NA	NA	NA	NA	NA	NA
Serum Albumin	lipid444	TAG48.1.FA16.1	-0.00019713	ridge	0	0	NA	NA	NA	NA	NA	NA	NA
Serum Albumin	lipid396	TAG46.0.FA14.0	-0.000198543	ridge	0	0	NA	NA	NA	NA	NA	NA	NA
Serum Albumin	lipid70	DAG.16.0.20.3.	-0.000198612	ridge	0	0	NA	NA	NA	NA	NA	NA	NA
Serum Albumin	lipid470	TAG48.4.FA18.3	-0.000199699	ridge	0	0	NA	NA	NA	NA	NA	NA	NA
Serum Albumin	lipid587	TAG52.3.FA18.0	-0.00020135	ridge	0	0	NA	NA	NA	NA	NA	NA	NA
Serum Albumin	lipid642	TAG53.2.FA18.2	-0.000202013	ridge	0	0	NA	NA	NA	NA	NA	NA	NA
Serum Albumin	metabolite199	L-Carnitine	-0.000204256	ridge	0	0	NA	NA	NA	NA	NA	NA	NA
Serum Albumin	lipid425	TAG47.0.FA17.0	-0.000205465	ridge	0	0	NA	NA	NA	NA	NA	NA	NA
Serum Albumin	protein258	ADIPOQ	-0.000206417	ridge	0	0	NA	NA	NA	NA	NA	NA	NA
Serum Albumin	metabolite79	w-hydroxydecanoicacid	-0.000209985	ridge	0	0	NA	NA	NA	NA	NA	NA	NA
Serum Albumin	metabolite291	Fructoselysine	-0.000210744	ridge	0	0	NA	NA	NA	NA	NA	NA	NA
Serum Albumin	protein168	C7	-0.000211056	ridge	0	0	NA	NA	NA	NA	NA	NA	NA
Serum Albumin	protein161	DBH	-0.000214784	ridge	0	0	NA	NA	NA	NA	NA	NA	NA
Serum Albumin	lipid561	TAG51.4.FA18.2	-0.000215342	ridge	0	0	NA	NA	NA	NA	NA	NA	NA
Serum Albumin	lipid479	TAG49.1.FA15.0	-0.000215693	ridge	0	0	NA	NA	NA	NA	NA	NA	NA
Serum Albumin	lipid657	TAG54.1.FA18.1	-0.000216866	ridge	0	0	NA	NA	NA	NA	NA	NA	NA
Serum Albumin	lipid62	DAG.14.1.18.1.	-0.000218114	ridge	0	0	NA	NA	NA	NA	NA	NA	NA
Serum Albumin	metabolite575	C8H9NO5S	-0.000221709	ridge	0	0	NA	NA	NA	NA	NA	NA	NA
Serum Albumin	metabolite273	Imidazolelactic acid	-0.000222355	ridge	0	0	NA	NA	NA	NA	NA	NA	NA
Serum Albumin	lipid671	TAG54.3.FA18.2	-0.000224906	ridge	0	0	NA	NA	NA	NA	NA	NA	NA
Serum Albumin	lipid446	TAG48.1.FA18.1	-0.000226274	ridge	0	0	NA	NA	NA	NA	NA	NA	NA
Serum Albumin	protein140	HV434	-0.000228948	ridge	0	0	NA	NA	NA	NA	NA	NA	NA
Serum Albumin	metabolite135	C17:1 FA	-0.000229988	ridge	0	0	NA	NA	NA	NA	NA	NA	NA
Serum Albumin	lipid174	PC.16.0.18.3.	-0.000230301	ridge	0	0	NA	NA	NA	NA	NA	NA	NA
Serum Albumin	metabolite567	C8H14O7	-0.000230457	ridge	0	0	NA	NA	NA	NA	NA	NA	NA
Serum Albumin	lipid380	TAG44.1.FA16.1	-0.000232886	ridge	0	0	NA	NA	NA	NA	NA	NA	NA
Serum Albumin	lipid230	PC.20.0.20.3.	-0.000236625	ridge	0	0	NA	NA	NA	NA	NA	NA	NA
Serum Albumin	lipid566	TAG52.0.FA16.0	-0.000238204	ridge	0	0	NA	NA	NA	NA	NA	NA	NA
Serum Albumin	lipid553	TAG51.2.FA18.2	-0.000238349	ridge	0	0	NA	NA	NA	NA	NA	NA	NA
Serum Albumin	metabolite132	C16:3 FA	-0.000242121	ridge	0	0	NA	NA	NA	NA	NA	NA	NA
Serum Albumin	lipid527	TAG50.4.FA18.2	-0.000242528	ridge	0	0	NA	NA	NA	NA	NA	NA	NA
Serum Albumin	lipid288	PE.P.16.0.18.1.	-0.000243619	ridge	0	0	NA	NA	NA	NA	NA	NA	NA
Serum Albumin	lipid554	TAG51.3.FA15.0	-0.000244261	ridge	0	0	NA	NA	NA	NA	NA	NA	NA
Serum Albumin	lipid644	TAG53.3.FA17.0	-0.000245843	ridge	0	0	NA	NA	NA	NA	NA	NA	NA
Serum Albumin	lipid654	TAG54.0.FA18.0	-0.000246124	ridge	0	0	NA	NA	NA	NA	NA	NA	NA
Serum Albumin	metabolite226	LysoPE(20:1)	-0.000246532	ridge	0	0	NA	NA	NA	NA	NA	NA	NA
Serum Albumin	lipid589	TAG52.3.FA18.2	-0.000248626	ridge	0	0	NA	NA	NA	NA	NA	NA	NA
Serum Albumin	protein150	C8G	-0.000250329	ridge	0	0	NA	NA	NA	NA	NA	NA	NA
Serum Albumin	lipid559	TAG51.4.FA15.0	-0.000254127	ridge	0	0	NA	NA	NA	NA	NA	NA	NA
Serum Albumin	lipid598	TAG52.4.FA16.1	-0.000257167	ridge	0	0	NA	NA	NA	NA	NA	NA	NA
Serum Albumin	cytokine40	TRAIL	-0.000258105	ridge	0	0	NA	NA	NA	NA	NA	NA	NA
Serum Albumin	lipid511	TAG50.2.FA18.2	-0.000264868	ridge	0	0	NA	NA	NA	NA	NA	NA	NA
Serum Albumin	protein229	APOC4	-0.000265359	ridge	0	0	NA	NA	NA	NA	NA	NA	NA
Serum Albumin	lipid447	TAG48.2.FA12.0	-0.000267145	ridge	0	0	NA	NA	NA	NA	NA	NA	NA
Serum Albumin	lipid190	PC.17.0.22.6.	-0.000269176	ridge	0	0	NA	NA	NA	NA	NA	NA	NA
Serum Albumin	lipid629	TAG52.7.FA18.1	-0.000269541	ridge	0	0	NA	NA	NA	NA	NA	NA	NA
Serum Albumin	metabolite516	Deoxycholic acid 3-glucuronide	-0.000272613	ridge	0	0	NA	NA	NA	NA	NA	NA	NA
Serum Albumin	lipid754	TAG56.4.FA18.2	-0.0002733	ridge	0	0	NA	NA	NA	NA	NA	NA	NA
Serum Albumin	lipid362	TAG42.0.FA12.0	-0.000274764	ridge	0	0	NA	NA	NA	NA	NA	NA	NA
Serum Albumin	lipid432	TAG47.2.FA14.0	-0.000276538	ridge	0	0	NA	NA	NA	NA	NA	NA	NA
Serum Albumin	lipid577	TAG52.2.FA16.1	-0.000278156	ridge	0	0	NA	NA	NA	NA	NA	NA	NA
Serum Albumin	metabolite590	unknown	-0.000280186	ridge	0	0	NA	NA	NA	NA	NA	NA	NA
Serum Albumin	metabolite331	Pregnanediol-3-glucuronide	-0.000281838	ridge	0	0	NA	NA	NA	NA	NA	NA	NA
Serum Albumin	lipid687	TAG54.4.FA22.4	-0.000285596	ridge	0	0	NA	NA	NA	NA	NA	NA	NA
Serum Albumin	metabolite189	7-Hydroxyoctanoic acid	-0.000286787	ridge	0	0	NA	NA	NA	NA	NA	NA	NA
Serum Albumin	metabolite358	gamma-glutamylthreonine	-0.000290594	ridge	0	0	NA	NA	NA	NA	NA	NA	NA
Serum Albumin	lipid37	DCER.22.0.	-0.000293707	ridge	0	0	NA	NA	NA	NA	NA	NA	NA
Serum Albumin	lipid168	PC.16.0.14.0.	-0.000293818	ridge	0	0	NA	NA	NA	NA	NA	NA	NA
Serum Albumin	protein201	AZGP1	-0.000294533	ridge	0	0	NA	NA	NA	NA	NA	NA	NA
Serum Albumin	lipid663	TAG54.2.FA18.2	-0.000294687	ridge	0	0	NA	NA	NA	NA	NA	NA	NA
Serum Albumin	metabolite357	gamma-glutamylphenylalanine	-0.000295073	ridge	0	0	NA	NA	NA	NA	NA	NA	NA
Serum Albumin	protein281	PGLYRP2	-0.000295637	ridge	0	0	NA	NA	NA	NA	NA	NA	NA
Serum Albumin	lipid355	SM.26.0.	-0.000296005	ridge	0	0	NA	NA	NA	NA	NA	NA	NA
Serum Albumin	lipid613	TAG52.5.FA18.2	-0.00029732	ridge	0	0	NA	NA	NA	NA	NA	NA	NA
Serum Albumin	lipid217	PC.18.1.22.6.	-0.000298604	ridge	0	0	NA	NA	NA	NA	NA	NA	NA
Serum Albumin	metabolite39	L-Methionine	-0.000300091	ridge	0	0	NA	NA	NA	NA	NA	NA	NA
Serum Albumin	lipid91	DAG.18.1.20.5.	-0.000300424	ridge	0	0	NA	NA	NA	NA	NA	NA	NA
Serum Albumin	metabolite158	C19:0 FA	-0.000304703	ridge	0	0	NA	NA	NA	NA	NA	NA	NA
Serum Albumin	lipid512	TAG50.2.FA20.2	-0.000306843	ridge	0	0	NA	NA	NA	NA	NA	NA	NA
Serum Albumin	lipid453	TAG48.2.FA18.1	-0.000309412	ridge	0	0	NA	NA	NA	NA	NA	NA	NA
Serum Albumin	lipid360	TAG40.0.FA14.0	-0.000309576	ridge	0	0	NA	NA	NA	NA	NA	NA	NA
Serum Albumin	cytokine24	SCF	-0.00031001	ridge	0	0	NA	NA	NA	NA	NA	NA	NA
Serum Albumin	protein86	APCS	-0.000311657	ridge	0	0	NA	NA	NA	NA	NA	NA	NA
Serum Albumin	lipid468	TAG48.4.FA18.1	-0.000312318	ridge	0	0	NA	NA	NA	NA	NA	NA	NA
Serum Albumin	lipid601	TAG52.4.FA18.2	-0.000313234	ridge	0	0	NA	NA	NA	NA	NA	NA	NA
Serum Albumin	lipid812	TAG58.10.FA22.5	-0.000314211	ridge	0	0	NA	NA	NA	NA	NA	NA	NA
Serum Albumin	metabolite413	unknown	-0.000315196	ridge	0	0	NA	NA	NA	NA	NA	NA	NA
Serum Albumin	lipid591	TAG52.3.FA20.0	-0.000315534	ridge	0	0	NA	NA	NA	NA	NA	NA	NA
Serum Albumin	metabolite190	unknown	-0.000319244	ridge	0	0	NA	NA	NA	NA	NA	NA	NA
Serum Albumin	metabolite353	Cyclo(ala-pro)	-0.000319419	ridge	0	0	NA	NA	NA	NA	NA	NA	NA
Serum Albumin	lipid585	TAG52.3.FA16.0	-0.000321446	ridge	0	0	NA	NA	NA	NA	NA	NA	NA
Serum Albumin	metabolite120	C16 Sphingosine 1-phosphate	-0.000323272	ridge	0	0	NA	NA	NA	NA	NA	NA	NA
Serum Albumin	lipid461	TAG48.3.FA18.2	-0.000324414	ridge	0	0	NA	NA	NA	NA	NA	NA	NA
Serum Albumin	lipid22	CE.22.4.	-0.00032536	ridge	0	0	NA	NA	NA	NA	NA	NA	NA
Serum Albumin	metabolite285	pro-hydroxy-pro	-0.000328503	ridge	0	0	NA	NA	NA	NA	NA	NA	NA
Serum Albumin	lipid463	TAG48.4.FA12.0	-0.000332427	ridge	0	0	NA	NA	NA	NA	NA	NA	NA
Serum Albumin	metabolite460	C18H32N6O2	-0.000335403	ridge	0	0	NA	NA	NA	NA	NA	NA	NA
Serum Albumin	lipid409	TAG46.2.FA16.0	-0.000336713	ridge	0	0	NA	NA	NA	NA	NA	NA	NA
Serum Albumin	lipid154	PC.14.0.18.1.	-0.000338049	ridge	0	0	NA	NA	NA	NA	NA	NA	NA
Serum Albumin	lipid525	TAG50.4.FA16.1	-0.000339057	ridge	0	0	NA	NA	NA	NA	NA	NA	NA
Serum Albumin	metabolite447	Hydroxycaryophyllene	-0.000340751	ridge	0	0	NA	NA	NA	NA	NA	NA	NA
Serum Albumin	lipid747	TAG56.3.FA18.2	-0.000344134	ridge	0	0	NA	NA	NA	NA	NA	NA	NA
Serum Albumin	metabolite206	LysoPC(18:2)	-0.000344862	ridge	0	0	NA	NA	NA	NA	NA	NA	NA
Serum Albumin	lipid324	PI.16.0.20.2.	-0.000344961	ridge	0	0	NA	NA	NA	NA	NA	NA	NA
Serum Albumin	lipid214	PC.18.1.20.5.	-0.000346988	ridge	0	0	NA	NA	NA	NA	NA	NA	NA
Serum Albumin	lipid177	PC.16.0.20.3.	-0.00035593	ridge	0	0	NA	NA	NA	NA	NA	NA	NA
Serum Albumin	metabolite440	Dihydrophaseic acid	-0.000357595	ridge	0	0	NA	NA	NA	NA	NA	NA	NA
Serum Albumin	lipid454	TAG48.2.FA18.2	-0.000358009	ridge	0	0	NA	NA	NA	NA	NA	NA	NA
Serum Albumin	lipid406	TAG46.2.FA12.0	-0.000358773	ridge	0	0	NA	NA	NA	NA	NA	NA	NA
Serum Albumin	lipid392	TAG45.1.FA15.0	-0.00035933	ridge	0	0	NA	NA	NA	NA	NA	NA	NA
Serum Albumin	lipid363	TAG42.0.FA14.0	-0.000361264	ridge	0	0	NA	NA	NA	NA	NA	NA	NA
Serum Albumin	metabolite520	unknown	-0.000362528	ridge	0	0	NA	NA	NA	NA	NA	NA	NA
Serum Albumin	lipid179	PC.16.0.20.5.	-0.000362639	ridge	0	0	NA	NA	NA	NA	NA	NA	NA
Serum Albumin	lipid650	TAG53.4.FA20.4	-0.000365257	ridge	0	0	NA	NA	NA	NA	NA	NA	NA
Serum Albumin	metabolite485	C26H40O6	-0.000367826	ridge	0	0	NA	NA	NA	NA	NA	NA	NA
Serum Albumin	lipid440	TAG48.1.FA12.0	-0.000370003	ridge	0	0	NA	NA	NA	NA	NA	NA	NA
Serum Albumin	lipid313	PE.P.18.1.20.5.	-0.000371101	ridge	0	0	NA	NA	NA	NA	NA	NA	NA
Serum Albumin	lipid175	PC.16.0.20.1.	-0.000371878	ridge	0	0	NA	NA	NA	NA	NA	NA	NA
Serum Albumin	lipid748	TAG56.3.FA20.0	-0.000372539	ridge	0	0	NA	NA	NA	NA	NA	NA	NA
Serum Albumin	lipid655	TAG54.1.FA16.0	-0.000372795	ridge	0	0	NA	NA	NA	NA	NA	NA	NA
Serum Albumin	lipid574	TAG52.1.FA20.1	-0.000380299	ridge	0	0	NA	NA	NA	NA	NA	NA	NA
Serum Albumin	lipid745	TAG56.3.FA18.0	-0.000384963	ridge	0	0	NA	NA	NA	NA	NA	NA	NA
Serum Albumin	lipid397	TAG46.0.FA16.0	-0.000385281	ridge	0	0	NA	NA	NA	NA	NA	NA	NA
Serum Albumin	lipid405	TAG46.1.FA18.1	-0.00038691	ridge	0	0	NA	NA	NA	NA	NA	NA	NA
Serum Albumin	lipid34	CER.24.1.	-0.000390388	ridge	0	0	NA	NA	NA	NA	NA	NA	NA
Serum Albumin	lipid439	TAG48.0.FA18.0	-0.000390631	ridge	0	0	NA	NA	NA	NA	NA	NA	NA
Serum Albumin	lipid530	TAG50.4.FA20.4	-0.000392744	ridge	0	0	NA	NA	NA	NA	NA	NA	NA
Serum Albumin	metabolite252	Caffeine	-0.000393118	ridge	0	0	NA	NA	NA	NA	NA	NA	NA
Serum Albumin	lipid398	TAG46.0.FA18.0	-0.000395073	ridge	0	0	NA	NA	NA	NA	NA	NA	NA
Serum Albumin	lipid67	DAG.16.0.18.1.	-0.000395302	ridge	0	0	NA	NA	NA	NA	NA	NA	NA
Serum Albumin	lipid279	PE.O.18.0.18.1.	-0.000399566	ridge	0	0	NA	NA	NA	NA	NA	NA	NA
Serum Albumin	metabolite442	unknown	-0.00040111	ridge	0	0	NA	NA	NA	NA	NA	NA	NA
Serum Albumin	lipid24	CE.22.6.	-0.00040433	ridge	0	0	NA	NA	NA	NA	NA	NA	NA
Serum Albumin	lipid252	PE.18.0.20.4.	-0.000404669	ridge	0	0	NA	NA	NA	NA	NA	NA	NA
Serum Albumin	protein275	RYR2	-0.000405179	ridge	0	0	NA	NA	NA	NA	NA	NA	NA
Serum Albumin	protein158	CFH	-0.000408893	ridge	0	0	NA	NA	NA	NA	NA	NA	NA
Serum Albumin	lipid682	TAG54.4.FA20.1	-0.000409886	ridge	0	0	NA	NA	NA	NA	NA	NA	NA
Serum Albumin	metabolite146	C18:1,DC FA	-0.000410672	ridge	0	0	NA	NA	NA	NA	NA	NA	NA
Serum Albumin	metabolite110	C14:0,OH FA	-0.000416027	ridge	0	0	NA	NA	NA	NA	NA	NA	NA
Serum Albumin	lipid90	DAG.18.1.20.4.	-0.000419757	ridge	0	0	NA	NA	NA	NA	NA	NA	NA
Serum Albumin	metabolite130	C16:2 FA	-0.000424119	ridge	0	0	NA	NA	NA	NA	NA	NA	NA
Serum Albumin	metabolite49	N-Acetylleucine|N-Acetylisoleucine	-0.000424735	ridge	0	0	NA	NA	NA	NA	NA	NA	NA
Serum Albumin	lipid56	DAG.12.0.18.0.	-0.000424805	ridge	0	0	NA	NA	NA	NA	NA	NA	NA
Serum Albumin	lipid436	TAG47.2.FA18.2	-0.000426905	ridge	0	0	NA	NA	NA	NA	NA	NA	NA
Serum Albumin	lipid159	PC.14.0.20.5.	-0.000428091	ridge	0	0	NA	NA	NA	NA	NA	NA	NA
Serum Albumin	protein297	TLN1	-0.000428408	ridge	0	0	NA	NA	NA	NA	NA	NA	NA
Serum Albumin	lipid373	TAG44.0.FA14.0	-0.000428706	ridge	0	0	NA	NA	NA	NA	NA	NA	NA
Serum Albumin	lipid603	TAG52.4.FA20.0	-0.00042918	ridge	0	0	NA	NA	NA	NA	NA	NA	NA
Serum Albumin	lipid374	TAG44.0.FA16.0	-0.000429962	ridge	0	0	NA	NA	NA	NA	NA	NA	NA
Serum Albumin	lipid391	TAG45.0.FA16.0	-0.000434433	ridge	0	0	NA	NA	NA	NA	NA	NA	NA
Serum Albumin	metabolite509	C28H48O5	-0.00043488	ridge	0	0	NA	NA	NA	NA	NA	NA	NA
Serum Albumin	protein20	F12	-0.000436092	ridge	0	0	NA	NA	NA	NA	NA	NA	NA
Serum Albumin	metabolite211	LysoPC(20:4)	-0.000438555	ridge	0	0	NA	NA	NA	NA	NA	NA	NA
Serum Albumin	lipid173	PC.16.0.18.2.	-0.000439016	ridge	0	0	NA	NA	NA	NA	NA	NA	NA
Serum Albumin	lipid665	TAG54.2.FA20.1	-0.000439306	ridge	0	0	NA	NA	NA	NA	NA	NA	NA
Serum Albumin	protein232	LYZ	-0.000442346	ridge	0	0	NA	NA	NA	NA	NA	NA	NA
Serum Albumin	metabolite382	Iminodiacetate (IDA)	-0.000442456	ridge	0	0	NA	NA	NA	NA	NA	NA	NA
Serum Albumin	lipid395	TAG46.0.FA12.0	-0.00044849	ridge	0	0	NA	NA	NA	NA	NA	NA	NA
Serum Albumin	lipid97	DAG.18.2.20.4.	-0.000449849	ridge	0	0	NA	NA	NA	NA	NA	NA	NA
Serum Albumin	lipid117	FFA.20.3.	-0.000453665	ridge	0	0	NA	NA	NA	NA	NA	NA	NA
Serum Albumin	lipid412	TAG46.2.FA18.2	-0.000455924	ridge	0	0	NA	NA	NA	NA	NA	NA	NA
Serum Albumin	metabolite119	C15:1 FA	-0.000456865	ridge	0	0	NA	NA	NA	NA	NA	NA	NA
Serum Albumin	metabolite34	L-Glutamic acid	-0.000457612	ridge	0	0	NA	NA	NA	NA	NA	NA	NA
Serum Albumin	metabolite276	L-_-Hydroxyisovaleric acid	-0.000459726	ridge	0	0	NA	NA	NA	NA	NA	NA	NA
Serum Albumin	metabolite453	C16H28O7	-0.000461833	ridge	0	0	NA	NA	NA	NA	NA	NA	NA
Serum Albumin	lipid115	FFA.20.1.	-0.000465421	ridge	0	0	NA	NA	NA	NA	NA	NA	NA
Serum Albumin	lipid372	TAG44.0.FA12.0	-0.00046608	ridge	0	0	NA	NA	NA	NA	NA	NA	NA
Serum Albumin	lipid534	TAG50.5.FA18.1	-0.000467054	ridge	0	0	NA	NA	NA	NA	NA	NA	NA
Serum Albumin	lipid71	DAG.16.0.20.4.	-0.00046868	ridge	0	0	NA	NA	NA	NA	NA	NA	NA
Serum Albumin	lipid377	TAG44.1.FA14.0	-0.000473499	ridge	0	0	NA	NA	NA	NA	NA	NA	NA
Serum Albumin	lipid305	PE.P.18.0.22.4.	-0.000475876	ridge	0	0	NA	NA	NA	NA	NA	NA	NA
Serum Albumin	lipid434	TAG47.2.FA16.1	-0.000475925	ridge	0	0	NA	NA	NA	NA	NA	NA	NA
Serum Albumin	metabolite629	PS(30:2)	-0.000480119	ridge	0	0	NA	NA	NA	NA	NA	NA	NA
Serum Albumin	lipid323	PI.16.0.18.2.	-0.000480655	ridge	0	0	NA	NA	NA	NA	NA	NA	NA
Serum Albumin	metabolite144	C18:1 FA	-0.00048393	ridge	0	0	NA	NA	NA	NA	NA	NA	NA
Serum Albumin	lipid430	TAG47.1.FA17.0	-0.000483967	ridge	0	0	NA	NA	NA	NA	NA	NA	NA
Serum Albumin	lipid257	PE.18.1.16.1.	-0.000486186	ridge	0	0	NA	NA	NA	NA	NA	NA	NA
Serum Albumin	lipid660	TAG54.2.FA16.0	-0.000486777	ridge	0	0	NA	NA	NA	NA	NA	NA	NA
Serum Albumin	lipid581	TAG52.2.FA20.0	-0.000488524	ridge	0	0	NA	NA	NA	NA	NA	NA	NA
Serum Albumin	lipid659	TAG54.1.FA20.1	-0.000490359	ridge	0	0	NA	NA	NA	NA	NA	NA	NA
Serum Albumin	lipid284	PE.O.18.0.22.4.	-0.000494158	ridge	0	0	NA	NA	NA	NA	NA	NA	NA
Serum Albumin	lipid207	PC.18.1.18.1.	-0.000494953	ridge	0	0	NA	NA	NA	NA	NA	NA	NA
Serum Albumin	protein69	IGHG2	-0.00049616	ridge	0	0	NA	NA	NA	NA	NA	NA	NA
Serum Albumin	cytokine32	TGFB	-0.000497366	ridge	0	0	NA	NA	NA	NA	NA	NA	NA
Serum Albumin	metabolite129	C16:1,OH FA	-0.000497954	ridge	0	0	NA	NA	NA	NA	NA	NA	NA
Serum Albumin	lipid582	TAG52.2.FA20.1	-0.000499272	ridge	0	0	NA	NA	NA	NA	NA	NA	NA
Serum Albumin	lipid399	TAG46.1.FA12.0	-0.000500373	ridge	0	0	NA	NA	NA	NA	NA	NA	NA
Serum Albumin	protein167	SAA2	-0.000503441	ridge	0	0	NA	NA	NA	NA	NA	NA	NA
Serum Albumin	lipid452	TAG48.2.FA18.0	-0.000504727	ridge	0	0	NA	NA	NA	NA	NA	NA	NA
Serum Albumin	lipid85	DAG.18.1.18.1.	-0.000505543	ridge	0	0	NA	NA	NA	NA	NA	NA	NA
Serum Albumin	protein222	MASP1	-0.000507035	ridge	0	0	NA	NA	NA	NA	NA	NA	NA
Serum Albumin	lipid126	FFA.24.0.	-0.000507434	ridge	0	0	NA	NA	NA	NA	NA	NA	NA
Serum Albumin	protein298	AFG3L2	-0.000511858	ridge	0	0	NA	NA	NA	NA	NA	NA	NA
Serum Albumin	metabolite405	C11H18O8S	-0.00051591	ridge	0	0	NA	NA	NA	NA	NA	NA	NA
Serum Albumin	lipid42	HCER.18.0.	-0.000516533	ridge	0	0	NA	NA	NA	NA	NA	NA	NA
Serum Albumin	metabolite515	C30H46O10	-0.000521267	ridge	0	0	NA	NA	NA	NA	NA	NA	NA
Serum Albumin	protein302	FAM161B	-0.000526812	ridge	0	0	NA	NA	NA	NA	NA	NA	NA
Serum Albumin	lipid278	PE.O.18.0.16.0.	-0.000529004	ridge	0	0	NA	NA	NA	NA	NA	NA	NA
Serum Albumin	metabolite314	Glycocholic acid	-0.000529769	ridge	0	0	NA	NA	NA	NA	NA	NA	NA
Serum Albumin	lipid595	TAG52.3.FA22.1	-0.000530005	ridge	0	0	NA	NA	NA	NA	NA	NA	NA
Serum Albumin	metabolite18	Aminoadipic acid	-0.000532102	ridge	0	0	NA	NA	NA	NA	NA	NA	NA
Serum Albumin	metabolite420	unknown	-0.000536156	ridge	0	0	NA	NA	NA	NA	NA	NA	NA
Serum Albumin	metabolite545	unknown	-0.000538007	ridge	0	0	NA	NA	NA	NA	NA	NA	NA
Serum Albumin	lipid250	PE.18.0.20.2.	-0.000543313	ridge	0	0	NA	NA	NA	NA	NA	NA	NA
Serum Albumin	lipid700	TAG54.5.FA22.5	-0.0005481	ridge	0	0	NA	NA	NA	NA	NA	NA	NA
Serum Albumin	lipid162	PC.15.0.18.1.	-0.000549941	ridge	0	0	NA	NA	NA	NA	NA	NA	NA
Serum Albumin	metabolite329	Oleoyl Ethyl Amide	-0.000553857	ridge	0	0	NA	NA	NA	NA	NA	NA	NA
Serum Albumin	lipid14	CE.20.1.	-0.000554206	ridge	0	0	NA	NA	NA	NA	NA	NA	NA
Serum Albumin	protein94	RBP4	-0.000556757	ridge	0	0	NA	NA	NA	NA	NA	NA	NA
Serum Albumin	metabolite30	L-Asparagine	-0.000556893	ridge	0	0	NA	NA	NA	NA	NA	NA	NA
Serum Albumin	metabolite54	Ornithine	-0.000558603	ridge	0	0	NA	NA	NA	NA	NA	NA	NA
Serum Albumin	protein285	COLEC11	-0.000558861	ridge	0	0	NA	NA	NA	NA	NA	NA	NA
Serum Albumin	metabolite530	C4H8O4	-0.000559808	ridge	0	0	NA	NA	NA	NA	NA	NA	NA
Serum Albumin	lipid286	PE.O.18.0.22.6.	-0.000564851	ridge	0	0	NA	NA	NA	NA	NA	NA	NA
Serum Albumin	lipid607	TAG52.4.FA22.1	-0.000567426	ridge	0	0	NA	NA	NA	NA	NA	NA	NA
Serum Albumin	metabolite415	C12H18O9S	-0.000576347	ridge	0	0	NA	NA	NA	NA	NA	NA	NA
Serum Albumin	metabolite215	LysoPC(22:6)	-0.000576696	ridge	0	0	NA	NA	NA	NA	NA	NA	NA
Serum Albumin	lipid287	PE.P.16.0.16.0.	-0.000578983	ridge	0	0	NA	NA	NA	NA	NA	NA	NA
Serum Albumin	lipid570	TAG52.1.FA16.1	-0.000579491	ridge	0	0	NA	NA	NA	NA	NA	NA	NA
Serum Albumin	lipid402	TAG46.1.FA16.0	-0.000581044	ridge	0	0	NA	NA	NA	NA	NA	NA	NA
Serum Albumin	metabolite282	p-Cresol sulfate	-0.000581346	ridge	0	0	NA	NA	NA	NA	NA	NA	NA
Serum Albumin	lipid304	PE.P.18.0.20.5.	-0.000582218	ridge	0	0	NA	NA	NA	NA	NA	NA	NA
Serum Albumin	lipid65	DAG.16.0.16.1.	-0.000586692	ridge	0	0	NA	NA	NA	NA	NA	NA	NA
Serum Albumin	metabolite318	MG(16:1)	-0.000591262	ridge	0	0	NA	NA	NA	NA	NA	NA	NA
Serum Albumin	metabolite292	unknown	-0.000593485	ridge	0	0	NA	NA	NA	NA	NA	NA	NA
Serum Albumin	lipid81	DAG.18.0.18.1.	-0.00059778	ridge	0	0	NA	NA	NA	NA	NA	NA	NA
Serum Albumin	metabolite75	Acetylcholine	-0.000604832	ridge	0	0	NA	NA	NA	NA	NA	NA	NA
Serum Albumin	lipid176	PC.16.0.20.2.	-0.000604959	ridge	0	0	NA	NA	NA	NA	NA	NA	NA
Serum Albumin	lipid263	PE.18.1.20.5.	-0.000608129	ridge	0	0	NA	NA	NA	NA	NA	NA	NA
Serum Albumin	lipid277	PE.O.16.0.22.6.	-0.000608945	ridge	0	0	NA	NA	NA	NA	NA	NA	NA
Serum Albumin	protein16	F9	-0.000609165	ridge	0	0	NA	NA	NA	NA	NA	NA	NA
Serum Albumin	cytokine22	IL31	-0.000609617	ridge	0	0	NA	NA	NA	NA	NA	NA	NA
Serum Albumin	lipid673	TAG54.3.FA20.1	-0.000609633	ridge	0	0	NA	NA	NA	NA	NA	NA	NA
Serum Albumin	lipid171	PC.16.0.18.0.	-0.00061089	ridge	0	0	NA	NA	NA	NA	NA	NA	NA
Serum Albumin	metabolite526	C36H66O4	-0.000616578	ridge	0	0	NA	NA	NA	NA	NA	NA	NA
Serum Albumin	lipid668	TAG54.3.FA16.1	-0.000616879	ridge	0	0	NA	NA	NA	NA	NA	NA	NA
Serum Albumin	metabolite514	C30H30O5S	-0.000618916	ridge	0	0	NA	NA	NA	NA	NA	NA	NA
Serum Albumin	lipid224	PC.18.2.20.4.	-0.000618959	ridge	0	0	NA	NA	NA	NA	NA	NA	NA
Serum Albumin	cytokine10	IL4	-0.000619899	ridge	0	0	NA	NA	NA	NA	NA	NA	NA
Serum Albumin	lipid12	CE.18.4.	-0.000620393	ridge	0	0	NA	NA	NA	NA	NA	NA	NA
Serum Albumin	metabolite343	N1-methyladenosine	-0.000623797	ridge	0	0	NA	NA	NA	NA	NA	NA	NA
Serum Albumin	lipid276	PE.O.16.0.22.5.	-0.000625729	ridge	0	0	NA	NA	NA	NA	NA	NA	NA
Serum Albumin	metabolite562	C7H18NO4S	-0.000627367	ridge	0	0	NA	NA	NA	NA	NA	NA	NA
Serum Albumin	lipid658	TAG54.1.FA20.0	-0.000627497	ridge	0	0	NA	NA	NA	NA	NA	NA	NA
Serum Albumin	protein145	LDHB	-0.000633493	ridge	0	0	NA	NA	NA	NA	NA	NA	NA
Serum Albumin	protein54	HV146	-0.000635866	ridge	0	0	NA	NA	NA	NA	NA	NA	NA
Serum Albumin	lipid127	FFA.24.1.	-0.000641738	ridge	0	0	NA	NA	NA	NA	NA	NA	NA
Serum Albumin	lipid153	PC.14.0.16.1.	-0.000642251	ridge	0	0	NA	NA	NA	NA	NA	NA	NA
Serum Albumin	lipid158	PC.14.0.20.4.	-0.000643094	ridge	0	0	NA	NA	NA	NA	NA	NA	NA
Serum Albumin	lipid472	TAG48.5.FA18.2	-0.000650537	ridge	0	0	NA	NA	NA	NA	NA	NA	NA
Serum Albumin	lipid247	PE.18.0.18.2.	-0.000651662	ridge	0	0	NA	NA	NA	NA	NA	NA	NA
Serum Albumin	metabolite94	laurate	-0.00065599	ridge	0	0	NA	NA	NA	NA	NA	NA	NA
Serum Albumin	metabolite326	MG(22:2)	-0.000661111	ridge	0	0	NA	NA	NA	NA	NA	NA	NA
Serum Albumin	protein291	C1RL	-0.000661797	ridge	0	0	NA	NA	NA	NA	NA	NA	NA
Serum Albumin	metabolite91	C13:0,DC FA	-0.000666278	ridge	0	0	NA	NA	NA	NA	NA	NA	NA
Serum Albumin	lipid43	HCER.20.0.	-0.000669568	ridge	0	0	NA	NA	NA	NA	NA	NA	NA
Serum Albumin	lipid742	TAG56.2.FA20.0	-0.000674674	ridge	0	0	NA	NA	NA	NA	NA	NA	NA
Serum Albumin	lipid664	TAG54.2.FA20.0	-0.000678689	ridge	0	0	NA	NA	NA	NA	NA	NA	NA
Serum Albumin	metabolite581	C9H18O9	-0.000679606	ridge	0	0	NA	NA	NA	NA	NA	NA	NA
Serum Albumin	lipid331	PI.18.0.18.2.	-0.000681237	ridge	0	0	NA	NA	NA	NA	NA	NA	NA
Serum Albumin	lipid791	TAG56.7.FA22.4	-0.000682211	ridge	0	0	NA	NA	NA	NA	NA	NA	NA
Serum Albumin	lipid504	TAG50.1.FA20.1	-0.000688631	ridge	0	0	NA	NA	NA	NA	NA	NA	NA
Serum Albumin	protein123	KV311	-0.00069365	ridge	0	0	NA	NA	NA	NA	NA	NA	NA
Serum Albumin	protein272	CFHR4	-0.000694205	ridge	0	0	NA	NA	NA	NA	NA	NA	NA
Serum Albumin	protein127	SERPINA5	-0.000694552	ridge	0	0	NA	NA	NA	NA	NA	NA	NA
Serum Albumin	protein177	MYH7	-0.000700307	ridge	0	0	NA	NA	NA	NA	NA	NA	NA
Serum Albumin	metabolite322	MG(20:0)	-0.000702308	ridge	0	0	NA	NA	NA	NA	NA	NA	NA
Serum Albumin	metabolite15	4-formyl Indole	-0.000704564	ridge	0	0	NA	NA	NA	NA	NA	NA	NA
Serum Albumin	lipid212	PC.18.1.20.3.	-0.000705068	ridge	0	0	NA	NA	NA	NA	NA	NA	NA
Serum Albumin	lipid357	TAG36.0.FA12.0	-0.000706214	ridge	0	0	NA	NA	NA	NA	NA	NA	NA
Serum Albumin	metabolite511	C28H52O5	-0.000707667	ridge	0	0	NA	NA	NA	NA	NA	NA	NA
Serum Albumin	lipid206	PC.18.1.16.1.	-0.000717046	ridge	0	0	NA	NA	NA	NA	NA	NA	NA
Serum Albumin	metabolite461	C18H38O8S	-0.0007177	ridge	0	0	NA	NA	NA	NA	NA	NA	NA
Serum Albumin	metabolite642	unknown	-0.000720138	ridge	0	0	NA	NA	NA	NA	NA	NA	NA
Serum Albumin	lipid166	PC.15.0.22.6.	-0.000723469	ridge	0	0	NA	NA	NA	NA	NA	NA	NA
Serum Albumin	cytokine14	IL7	-0.000724339	ridge	0	0	NA	NA	NA	NA	NA	NA	NA
Serum Albumin	lipid445	TAG48.1.FA18.0	-0.000727597	ridge	0	0	NA	NA	NA	NA	NA	NA	NA
Serum Albumin	metabolite383	methyl-4-hydroxybenzoate sulfate	-0.000730784	ridge	0	0	NA	NA	NA	NA	NA	NA	NA
Serum Albumin	metabolite495	Calcitriol lactone	-0.000734612	ridge	0	0	NA	NA	NA	NA	NA	NA	NA
Serum Albumin	protein107	KLKB1	-0.000741869	ridge	0	0	NA	NA	NA	NA	NA	NA	NA
Serum Albumin	lipid78	DAG.16.1.18.2.	-0.000745028	ridge	0	0	NA	NA	NA	NA	NA	NA	NA
Serum Albumin	lipid163	PC.15.0.18.2.	-0.000747061	ridge	0	0	NA	NA	NA	NA	NA	NA	NA
Serum Albumin	lipid161	PC.14.0.22.6.	-0.000750205	ridge	0	0	NA	NA	NA	NA	NA	NA	NA
Serum Albumin	protein82	APOC3	-0.000763267	ridge	0	0	NA	NA	NA	NA	NA	NA	NA
Serum Albumin	lipid7	CE.17.0.	-0.000767064	ridge	0	0	NA	NA	NA	NA	NA	NA	NA
Serum Albumin	metabolite156	Stearidonic acid	-0.000770946	ridge	0	0	NA	NA	NA	NA	NA	NA	NA
Serum Albumin	cytokine46	IL15	-0.000771074	ridge	0	0	NA	NA	NA	NA	NA	NA	NA
Serum Albumin	protein219	BTD	-0.000776739	ridge	0	0	NA	NA	NA	NA	NA	NA	NA
Serum Albumin	lipid633	TAG52.8.FA18.2	-0.000777763	ridge	0	0	NA	NA	NA	NA	NA	NA	NA
Serum Albumin	protein129	CFI	-0.000779184	ridge	0	0	NA	NA	NA	NA	NA	NA	NA
Serum Albumin	metabolite288	unknown	-0.000782733	ridge	0	0	NA	NA	NA	NA	NA	NA	NA
Serum Albumin	metabolite33	L-Cystine	-0.000784112	ridge	0	0	NA	NA	NA	NA	NA	NA	NA
Serum Albumin	lipid236	PE.16.0.20.3.	-0.000793802	ridge	0	0	NA	NA	NA	NA	NA	NA	NA
Serum Albumin	lipid169	PC.16.0.16.0.	-0.00079422	ridge	0	0	NA	NA	NA	NA	NA	NA	NA
Serum Albumin	lipid124	FFA.22.5.	-0.00080239	ridge	0	0	NA	NA	NA	NA	NA	NA	NA
Serum Albumin	protein119	VWF	-0.000810287	ridge	0	0	NA	NA	NA	NA	NA	NA	NA
Serum Albumin	lipid40	DCER.24.1.	-0.000814197	ridge	0	0	NA	NA	NA	NA	NA	NA	NA
Serum Albumin	lipid88	DAG.18.1.20.2.	-0.000829063	ridge	0	0	NA	NA	NA	NA	NA	NA	NA
Serum Albumin	lipid120	FFA.22.0.	-0.000830123	ridge	0	0	NA	NA	NA	NA	NA	NA	NA
Serum Albumin	metabolite175	C22:6 FA	-0.000832318	ridge	0	0	NA	NA	NA	NA	NA	NA	NA
Serum Albumin	lipid241	PE.16.0.22.6.	-0.000832835	ridge	0	0	NA	NA	NA	NA	NA	NA	NA
Serum Albumin	metabolite377	eugenol sulfate	-0.00083671	ridge	0	0	NA	NA	NA	NA	NA	NA	NA
Serum Albumin	lipid330	PI.18.0.18.1.	-0.000840286	ridge	0	0	NA	NA	NA	NA	NA	NA	NA
Serum Albumin	lipid573	TAG52.1.FA20.0	-0.000842931	ridge	0	0	NA	NA	NA	NA	NA	NA	NA
Serum Albumin	lipid198	PC.18.0.20.1.	-0.000854436	ridge	0	0	NA	NA	NA	NA	NA	NA	NA
Serum Albumin	metabolite143	C18:1 AC	-0.000857535	ridge	0	0	NA	NA	NA	NA	NA	NA	NA
Serum Albumin	lipid823	TAG58.7.FA16.0	-0.000862631	ridge	0	0	NA	NA	NA	NA	NA	NA	NA
Serum Albumin	lipid253	PE.18.0.20.5.	-0.000864789	ridge	0	0	NA	NA	NA	NA	NA	NA	NA
Serum Albumin	metabolite503	5beta-Cholestane-3alpha,7alpha,24,26-tetrol	-0.000877705	ridge	0	0	NA	NA	NA	NA	NA	NA	NA
Serum Albumin	protein68	IGHG1	-0.000893884	ridge	0	0	NA	NA	NA	NA	NA	NA	NA
Serum Albumin	metabolite465	C23H28N2O5	-0.000896838	ridge	0	0	NA	NA	NA	NA	NA	NA	NA
Serum Albumin	lipid87	DAG.18.1.20.1.	-0.000897953	ridge	0	0	NA	NA	NA	NA	NA	NA	NA
Serum Albumin	lipid365	TAG42.1.FA12.0	-0.000898099	ridge	0	0	NA	NA	NA	NA	NA	NA	NA
Serum Albumin	lipid25	CE.24.0.	-0.000900197	ridge	0	0	NA	NA	NA	NA	NA	NA	NA
Serum Albumin	lipid51	LCER.18.1.	-0.000904296	ridge	0	0	NA	NA	NA	NA	NA	NA	NA
Serum Albumin	metabolite136	C18 Sphingosine 1-phosphate	-0.00090811	ridge	0	0	NA	NA	NA	NA	NA	NA	NA
Serum Albumin	lipid48	LCER.14.0.	-0.00091168	ridge	0	0	NA	NA	NA	NA	NA	NA	NA
Serum Albumin	lipid23	CE.22.5.	-0.00091456	ridge	0	0	NA	NA	NA	NA	NA	NA	NA
Serum Albumin	lipid164	PC.15.0.20.3.	-0.000916757	ridge	0	0	NA	NA	NA	NA	NA	NA	NA
Serum Albumin	metabolite293	unknown	-0.000923019	ridge	0	0	NA	NA	NA	NA	NA	NA	NA
Serum Albumin	metabolite29	L-Arginine	-0.000925553	ridge	0	0	NA	NA	NA	NA	NA	NA	NA
Serum Albumin	protein257	TGFBI	-0.000932902	ridge	0	0	NA	NA	NA	NA	NA	NA	NA
Serum Albumin	lipid6	CE.16.1.	-0.000934713	ridge	0	0	NA	NA	NA	NA	NA	NA	NA
Serum Albumin	metabolite223	LysoPE(18:1)	-0.000935685	ridge	0	0	NA	NA	NA	NA	NA	NA	NA
Serum Albumin	protein174	IGF2R	-0.000939603	ridge	0	0	NA	NA	NA	NA	NA	NA	NA
Serum Albumin	metabolite265	4-Hydroxyphenylpyruvic acid	-0.000943717	ridge	0	0	NA	NA	NA	NA	NA	NA	NA
Serum Albumin	lipid77	DAG.16.1.18.1.	-0.000945349	ridge	0	0	NA	NA	NA	NA	NA	NA	NA
Serum Albumin	metabolite422	C13H16O12	-0.000947424	ridge	0	0	NA	NA	NA	NA	NA	NA	NA
Serum Albumin	protein187	ORM2	-0.00094963	ridge	0	0	NA	NA	NA	NA	NA	NA	NA
Serum Albumin	lipid58	DAG.14.0.14.0.	-0.000953103	ridge	0	0	NA	NA	NA	NA	NA	NA	NA
Serum Albumin	protein198	HV102	-0.000953628	ridge	0	0	NA	NA	NA	NA	NA	NA	NA
Serum Albumin	metabolite437	2,7,4'-trihydroxyisoflavanone	-0.000955441	ridge	0	0	NA	NA	NA	NA	NA	NA	NA
Serum Albumin	lipid101	DAG.20.0.20.0.	-0.000959735	ridge	0	0	NA	NA	NA	NA	NA	NA	NA
Serum Albumin	cytokine39	BDNF	-0.000962946	ridge	0	0	NA	NA	NA	NA	NA	NA	NA
Serum Albumin	metabolite566	C8H14O3	-0.000971937	ridge	0	0	NA	NA	NA	NA	NA	NA	NA
Serum Albumin	protein113	HRG	-0.000973596	ridge	0	0	NA	NA	NA	NA	NA	NA	NA
Serum Albumin	metabolite523	C30H52O6	-0.000976026	ridge	0	0	NA	NA	NA	NA	NA	NA	NA
Serum Albumin	metabolite328	MG(24:1)	-0.000978158	ridge	0	0	NA	NA	NA	NA	NA	NA	NA
Serum Albumin	lipid96	DAG.18.2.20.3.	-0.000980361	ridge	0	0	NA	NA	NA	NA	NA	NA	NA
Serum Albumin	metabolite410	3,4,5-Trimethoxycinnamic acid	-0.000980514	ridge	0	0	NA	NA	NA	NA	NA	NA	NA
Serum Albumin	metabolite53	N-formylmethionine	-0.00098274	ridge	0	0	NA	NA	NA	NA	NA	NA	NA
Serum Albumin	metabolite241	Allantoin	-0.000982925	ridge	0	0	NA	NA	NA	NA	NA	NA	NA
Serum Albumin	protein213	SERPINF1	-0.000990561	ridge	0	0	NA	NA	NA	NA	NA	NA	NA
Serum Albumin	metabolite108	myristate	-0.000993505	ridge	0	0	NA	NA	NA	NA	NA	NA	NA
Serum Albumin	protein95	AMBP	-0.000994436	ridge	0	0	NA	NA	NA	NA	NA	NA	NA
Serum Albumin	metabolite117	C15:0 FA	-0.00100084	ridge	0	0	NA	NA	NA	NA	NA	NA	NA
Serum Albumin	metabolite260	Sulfuric acid	-0.00100389	ridge	0	0	NA	NA	NA	NA	NA	NA	NA
Serum Albumin	lipid308	PE.P.18.1.16.0.	-0.00100979	ridge	0	0	NA	NA	NA	NA	NA	NA	NA
Serum Albumin	metabolite150	C18:2,DC FA	-0.00101036	ridge	0	0	NA	NA	NA	NA	NA	NA	NA
Serum Albumin	lipid38	DCER.22.1.	-0.00102447	ridge	0	0	NA	NA	NA	NA	NA	NA	NA
Serum Albumin	metabolite196	4-hydroperoxy-2-nonenal	-0.001034	ridge	0	0	NA	NA	NA	NA	NA	NA	NA
Serum Albumin	metabolite641	unknown	-0.00103829	ridge	0	0	NA	NA	NA	NA	NA	NA	NA
Serum Albumin	protein274	NUP205	-0.00103831	ridge	0	0	NA	NA	NA	NA	NA	NA	NA
Serum Albumin	metabolite38	unknown	-0.00103928	ridge	0	0	NA	NA	NA	NA	NA	NA	NA
Serum Albumin	protein65	HV439	-0.00104171	ridge	0	0	NA	NA	NA	NA	NA	NA	NA
Serum Albumin	lipid268	PE.18.2.20.4.	-0.00104742	ridge	0	0	NA	NA	NA	NA	NA	NA	NA
Serum Albumin	lipid83	DAG.18.0.18.3.	-0.00105176	ridge	0	0	NA	NA	NA	NA	NA	NA	NA
Serum Albumin	lipid104	FFA.14.1.	-0.00105314	ridge	0	0	NA	NA	NA	NA	NA	NA	NA
Serum Albumin	lipid100	DAG.18.2.22.6.	-0.00105672	ridge	0	0	NA	NA	NA	NA	NA	NA	NA
Serum Albumin	lipid219	PC.18.2.18.2.	-0.00105708	ridge	0	0	NA	NA	NA	NA	NA	NA	NA
Serum Albumin	metabolite47	N6,N6,N6-Trimethyl-L-lysine	-0.00105907	ridge	0	0	NA	NA	NA	NA	NA	NA	NA
Serum Albumin	protein238	GPLD1	-0.00107444	ridge	0	0	NA	NA	NA	NA	NA	NA	NA
Serum Albumin	metabolite426	Phosphopantothenoylcysteine	-0.00107781	ridge	0	0	NA	NA	NA	NA	NA	NA	NA
Serum Albumin	cytokine15	IL8	-0.00107789	ridge	0	0	NA	NA	NA	NA	NA	NA	NA
Serum Albumin	metabolite321	MG(18:3)	-0.00107807	ridge	0	0	NA	NA	NA	NA	NA	NA	NA
Serum Albumin	lipid270	PE.O.16.0.18.1.	-0.00108067	ridge	0	0	NA	NA	NA	NA	NA	NA	NA
Serum Albumin	metabolite637	unknown	-0.00108535	ridge	0	0	NA	NA	NA	NA	NA	NA	NA
Serum Albumin	protein57	HV313	-0.0010882	ridge	0	0	NA	NA	NA	NA	NA	NA	NA
Serum Albumin	metabolite534	unknown	-0.00109654	ridge	0	0	NA	NA	NA	NA	NA	NA	NA
Serum Albumin	cytokine47	IL18	-0.00109726	ridge	0	0	NA	NA	NA	NA	NA	NA	NA
Serum Albumin	lipid280	PE.O.18.0.18.2.	-0.00109748	ridge	0	0	NA	NA	NA	NA	NA	NA	NA
Serum Albumin	metabolite591	unknown	-0.00109752	ridge	0	0	NA	NA	NA	NA	NA	NA	NA
Serum Albumin	metabolite479	6-Dehydrotestosterone glucuronide	-0.00110504	ridge	0	0	NA	NA	NA	NA	NA	NA	NA
Serum Albumin	lipid82	DAG.18.0.18.2.	-0.00110535	ridge	0	0	NA	NA	NA	NA	NA	NA	NA
Serum Albumin	protein214	CFHR2	-0.0011105	ridge	0	0	NA	NA	NA	NA	NA	NA	NA
Serum Albumin	lipid99	DAG.18.2.22.5.	-0.00111478	ridge	0	0	NA	NA	NA	NA	NA	NA	NA
Serum Albumin	lipid86	DAG.18.1.18.2.	-0.00112074	ridge	0	0	NA	NA	NA	NA	NA	NA	NA
Serum Albumin	lipid68	DAG.16.0.18.2.	-0.00112211	ridge	0	0	NA	NA	NA	NA	NA	NA	NA
Serum Albumin	metabolite88	C10:3 FA	-0.0011266	ridge	0	0	NA	NA	NA	NA	NA	NA	NA
Serum Albumin	metabolite45	L-Tyrosine	-0.00112678	ridge	0	0	NA	NA	NA	NA	NA	NA	NA
Serum Albumin	lipid359	TAG40.0.FA12.0	-0.00112895	ridge	0	0	NA	NA	NA	NA	NA	NA	NA
Serum Albumin	lipid74	DAG.16.0.22.6.	-0.00113312	ridge	0	0	NA	NA	NA	NA	NA	NA	NA
Serum Albumin	metabolite311	Chenodeoxycholic Acid	-0.00113484	ridge	0	0	NA	NA	NA	NA	NA	NA	NA
Serum Albumin	lipid293	PE.P.16.0.20.5.	-0.00113868	ridge	0	0	NA	NA	NA	NA	NA	NA	NA
Serum Albumin	cytokine34	IL9	-0.00113882	ridge	0	0	NA	NA	NA	NA	NA	NA	NA
Serum Albumin	metabolite619	unknown	-0.00113897	ridge	0	0	NA	NA	NA	NA	NA	NA	NA
Serum Albumin	metabolite379	unknown	-0.001146	ridge	0	0	NA	NA	NA	NA	NA	NA	NA
Serum Albumin	metabolite347	Pseudouridine	-0.00115615	ridge	0	0	NA	NA	NA	NA	NA	NA	NA
Serum Albumin	metabolite570	C8H16N2O4	-0.00115809	ridge	0	0	NA	NA	NA	NA	NA	NA	NA
Serum Albumin	metabolite571	C8H16O8	-0.00116163	ridge	0	0	NA	NA	NA	NA	NA	NA	NA
Serum Albumin	protein196	CPN2	-0.00117539	ridge	0	0	NA	NA	NA	NA	NA	NA	NA
Serum Albumin	metabolite78	C10:0,OH FA	-0.0011763	ridge	0	0	NA	NA	NA	NA	NA	NA	NA
Serum Albumin	protein78	APOE	-0.00117685	ridge	0	0	NA	NA	NA	NA	NA	NA	NA
Serum Albumin	lipid244	PE.18.0.16.0.	-0.00119205	ridge	0	0	NA	NA	NA	NA	NA	NA	NA
Serum Albumin	lipid155	PC.14.0.18.2.	-0.0012029	ridge	0	0	NA	NA	NA	NA	NA	NA	NA
Serum Albumin	metabolite554	C7H12N2O4S	-0.00120399	ridge	0	0	NA	NA	NA	NA	NA	NA	NA
Serum Albumin	metabolite137	C18:0 AC	-0.00120816	ridge	0	0	NA	NA	NA	NA	NA	NA	NA
Serum Albumin	metabolite140	unknown	-0.00121416	ridge	0	0	NA	NA	NA	NA	NA	NA	NA
Serum Albumin	lipid261	PE.18.1.20.3.	-0.00121721	ridge	0	0	NA	NA	NA	NA	NA	NA	NA
Serum Albumin	lipid73	DAG.16.0.22.5.	-0.00121722	ridge	0	0	NA	NA	NA	NA	NA	NA	NA
Serum Albumin	metabolite240	7-Methylguanine	-0.00122469	ridge	0	0	NA	NA	NA	NA	NA	NA	NA
Serum Albumin	metabolite467	C23H32N4O4	-0.00122685	ridge	0	0	NA	NA	NA	NA	NA	NA	NA
Serum Albumin	metabolite233	LysoPE(22:6)	-0.00123507	ridge	0	0	NA	NA	NA	NA	NA	NA	NA
Serum Albumin	metabolite278	N-acetyl-1-methylhistidine	-0.0012352	ridge	0	0	NA	NA	NA	NA	NA	NA	NA
Serum Albumin	lipid59	DAG.14.0.16.0.	-0.00123525	ridge	0	0	NA	NA	NA	NA	NA	NA	NA
Serum Albumin	lipid358	TAG38.0.FA12.0	-0.00123864	ridge	0	0	NA	NA	NA	NA	NA	NA	NA
Serum Albumin	metabolite249	Phenylalanyl-Tryptophan	-0.00124106	ridge	0	0	NA	NA	NA	NA	NA	NA	NA
Serum Albumin	metabolite476	C24H40O8	-0.00124141	ridge	0	0	NA	NA	NA	NA	NA	NA	NA
Serum Albumin	protein144	ENO1	-0.00125292	ridge	0	0	NA	NA	NA	NA	NA	NA	NA
Serum Albumin	lipid57	DAG.12.0.18.1.	-0.00125413	ridge	0	0	NA	NA	NA	NA	NA	NA	NA
Serum Albumin	lipid121	FFA.22.1.	-0.00125526	ridge	0	0	NA	NA	NA	NA	NA	NA	NA
Serum Albumin	metabolite411	Trimethyltyrosine	-0.00125649	ridge	0	0	NA	NA	NA	NA	NA	NA	NA
Serum Albumin	protein156	CD14	-0.00126043	ridge	0	0	NA	NA	NA	NA	NA	NA	NA
Serum Albumin	lipid239	PE.16.0.22.4.	-0.00126283	ridge	0	0	NA	NA	NA	NA	NA	NA	NA
Serum Albumin	lipid260	PE.18.1.18.3.	-0.00126295	ridge	0	0	NA	NA	NA	NA	NA	NA	NA
Serum Albumin	metabolite50	N-Acetyl-L-phenylalanine	-0.00126495	ridge	0	0	NA	NA	NA	NA	NA	NA	NA
Serum Albumin	lipid105	FFA.15.0.	-0.00126512	ridge	0	0	NA	NA	NA	NA	NA	NA	NA
Serum Albumin	metabolite546	C6H14O5	-0.00126575	ridge	0	0	NA	NA	NA	NA	NA	NA	NA
Serum Albumin	lipid208	PC.18.1.18.2.	-0.00127058	ridge	0	0	NA	NA	NA	NA	NA	NA	NA
Serum Albumin	metabolite390	6-Hydroxypseudooxynicotine	-0.00127124	ridge	0	0	NA	NA	NA	NA	NA	NA	NA
Serum Albumin	metabolite569	C8H15NO9S	-0.00127299	ridge	0	0	NA	NA	NA	NA	NA	NA	NA
Serum Albumin	lipid211	PC.18.1.20.2.	-0.00128506	ridge	0	0	NA	NA	NA	NA	NA	NA	NA
Serum Albumin	lipid817	TAG58.6.FA16.0	-0.00128573	ridge	0	0	NA	NA	NA	NA	NA	NA	NA
Serum Albumin	metabolite396	unknown	-0.0012947	ridge	0	0	NA	NA	NA	NA	NA	NA	NA
Serum Albumin	metabolite149	C18:2 FA	-0.00130139	ridge	0	0	NA	NA	NA	NA	NA	NA	NA
Serum Albumin	metabolite342	1-Methylguanosine	-0.00130292	ridge	0	0	NA	NA	NA	NA	NA	NA	NA
Serum Albumin	lipid271	PE.O.16.0.18.2.	-0.00130578	ridge	0	0	NA	NA	NA	NA	NA	NA	NA
Serum Albumin	lipid272	PE.O.16.0.20.3.	-0.00130689	ridge	0	0	NA	NA	NA	NA	NA	NA	NA
Serum Albumin	metabolite376	ethyl glucuronide	-0.00130974	ridge	0	0	NA	NA	NA	NA	NA	NA	NA
Serum Albumin	metabolite365	2-Piperidinone	-0.00131822	ridge	0	0	NA	NA	NA	NA	NA	NA	NA
Serum Albumin	metabolite388	3-Deoxy-D-glycero-D-galacto-2-nonulosonic acid	-0.00131897	ridge	0	0	NA	NA	NA	NA	NA	NA	NA
Serum Albumin	lipid322	PI.16.0.18.1.	-0.00132659	ridge	0	0	NA	NA	NA	NA	NA	NA	NA
Serum Albumin	cytokine48	MCSF	-0.00133374	ridge	0	0	NA	NA	NA	NA	NA	NA	NA
Serum Albumin	metabolite71	L-Malic acid	-0.00133724	ridge	0	0	NA	NA	NA	NA	NA	NA	NA
Serum Albumin	lipid275	PE.O.16.0.22.4.	-0.00134831	ridge	0	0	NA	NA	NA	NA	NA	NA	NA
Serum Albumin	protein296	ATP11B	-0.00135234	ridge	0	0	NA	NA	NA	NA	NA	NA	NA
Serum Albumin	metabolite578	2-Hepteneoylglycine	-0.00135264	ridge	0	0	NA	NA	NA	NA	NA	NA	NA
Serum Albumin	lipid64	DAG.16.0.16.0.	-0.00136261	ridge	0	0	NA	NA	NA	NA	NA	NA	NA
Serum Albumin	lipid84	DAG.18.0.22.6.	-0.00137381	ridge	0	0	NA	NA	NA	NA	NA	NA	NA
Serum Albumin	metabolite246	Epsilon-(gamma-Glutamyl)-lysine	-0.0013829	ridge	0	0	NA	NA	NA	NA	NA	NA	NA
Serum Albumin	lipid274	PE.O.16.0.20.5.	-0.00138777	ridge	0	0	NA	NA	NA	NA	NA	NA	NA
Serum Albumin	protein1	IGLL5	-0.00138882	ridge	0	0	NA	NA	NA	NA	NA	NA	NA
Serum Albumin	lipid319	PI.16.0.16.0.	-0.00139113	ridge	0	0	NA	NA	NA	NA	NA	NA	NA
Serum Albumin	lipid340	PI.18.1.18.1.	-0.00139486	ridge	0	0	NA	NA	NA	NA	NA	NA	NA
Serum Albumin	metabolite472	Tetracosahexaenoic acid	-0.00139571	ridge	0	0	NA	NA	NA	NA	NA	NA	NA
Serum Albumin	protein109	VTN	-0.0013977	ridge	0	0	NA	NA	NA	NA	NA	NA	NA
Serum Albumin	lipid237	PE.16.0.20.4.	-0.00141185	ridge	0	0	NA	NA	NA	NA	NA	NA	NA
Serum Albumin	lipid98	DAG.18.2.20.5.	-0.001416	ridge	0	0	NA	NA	NA	NA	NA	NA	NA
Serum Albumin	lipid223	PC.18.2.20.3.	-0.0014165	ridge	0	0	NA	NA	NA	NA	NA	NA	NA
Serum Albumin	metabolite630	PS(32:3)	-0.00141848	ridge	0	0	NA	NA	NA	NA	NA	NA	NA
Serum Albumin	metabolite481	C25H36O12	-0.00142277	ridge	0	0	NA	NA	NA	NA	NA	NA	NA
Serum Albumin	metabolite70	Citric acid	-0.00143265	ridge	0	0	NA	NA	NA	NA	NA	NA	NA
Serum Albumin	metabolite188	unknown	-0.0014332	ridge	0	0	NA	NA	NA	NA	NA	NA	NA
Serum Albumin	lipid238	PE.16.0.20.5.	-0.00143438	ridge	0	0	NA	NA	NA	NA	NA	NA	NA
Serum Albumin	metabolite222	LysoPE(18:0)	-0.00143895	ridge	0	0	NA	NA	NA	NA	NA	NA	NA
Serum Albumin	metabolite491	27-Nor-5b-cholestane-3a,7a,12a,24,25-pentol	-0.00144044	ridge	0	0	NA	NA	NA	NA	NA	NA	NA
Serum Albumin	lipid339	PI.18.1.16.1.	-0.00145584	ridge	0	0	NA	NA	NA	NA	NA	NA	NA
Serum Albumin	protein148	C8B	-0.00145767	ridge	0	0	NA	NA	NA	NA	NA	NA	NA
Serum Albumin	metabolite378	Homostachydrine	-0.0014629	ridge	0	0	NA	NA	NA	NA	NA	NA	NA
Serum Albumin	lipid157	PC.14.0.20.3.	-0.00147026	ridge	0	0	NA	NA	NA	NA	NA	NA	NA
Serum Albumin	metabolite631	SM(d18:1/12:0)	-0.00147417	ridge	0	0	NA	NA	NA	NA	NA	NA	NA
Serum Albumin	protein67	IGKC	-0.00148174	ridge	0	0	NA	NA	NA	NA	NA	NA	NA
Serum Albumin	lipid220	PC.18.2.18.3.	-0.0014873	ridge	0	0	NA	NA	NA	NA	NA	NA	NA
Serum Albumin	lipid329	PI.18.0.18.0.	-0.00151203	ridge	0	0	NA	NA	NA	NA	NA	NA	NA
Serum Albumin	metabolite458	C17H30O13	-0.0015135	ridge	0	0	NA	NA	NA	NA	NA	NA	NA
Serum Albumin	lipid80	DAG.16.1.22.6.	-0.00151997	ridge	0	0	NA	NA	NA	NA	NA	NA	NA
Serum Albumin	lipid32	CER.22.1.	-0.00152014	ridge	0	0	NA	NA	NA	NA	NA	NA	NA
Serum Albumin	lipid242	PE.17.0.20.2.	-0.00152118	ridge	0	0	NA	NA	NA	NA	NA	NA	NA
Serum Albumin	metabolite128	C16:1 FA	-0.00153618	ridge	0	0	NA	NA	NA	NA	NA	NA	NA
Serum Albumin	lipid93	DAG.18.1.22.5.	-0.00154642	ridge	0	0	NA	NA	NA	NA	NA	NA	NA
Serum Albumin	protein176	F5	-0.00155614	ridge	0	0	NA	NA	NA	NA	NA	NA	NA
Serum Albumin	lipid568	TAG52.0.FA20.0	-0.00156317	ridge	0	0	NA	NA	NA	NA	NA	NA	NA
Serum Albumin	metabolite364	2-Aminophenol sulfate	-0.00156674	ridge	0	0	NA	NA	NA	NA	NA	NA	NA
Serum Albumin	metabolite41	L-Proline	-0.00156894	ridge	0	0	NA	NA	NA	NA	NA	NA	NA
Serum Albumin	protein152	THBS1	-0.00157319	ridge	0	0	NA	NA	NA	NA	NA	NA	NA
Serum Albumin	lipid69	DAG.16.0.18.3.	-0.00157489	ridge	0	0	NA	NA	NA	NA	NA	NA	NA
Serum Albumin	protein253	ARHGAP19	-0.00157938	ridge	0	0	NA	NA	NA	NA	NA	NA	NA
Serum Albumin	lipid262	PE.18.1.20.4.	-0.00158001	ridge	0	0	NA	NA	NA	NA	NA	NA	NA
Serum Albumin	metabolite152	C18:3 FA	-0.00158984	ridge	0	0	NA	NA	NA	NA	NA	NA	NA
Serum Albumin	metabolite541	C6H10O4S	-0.00160045	ridge	0	0	NA	NA	NA	NA	NA	NA	NA
Serum Albumin	lipid338	PI.18.0.22.6.	-0.00160429	ridge	0	0	NA	NA	NA	NA	NA	NA	NA
Serum Albumin	protein261	FRMPD1	-0.00161155	ridge	0	0	NA	NA	NA	NA	NA	NA	NA
Serum Albumin	lipid240	PE.16.0.22.5.	-0.00161171	ridge	0	0	NA	NA	NA	NA	NA	NA	NA
Serum Albumin	lipid19	CE.22.0.	-0.00161269	ridge	0	0	NA	NA	NA	NA	NA	NA	NA
Serum Albumin	metabolite354	Cys-Gly or Gly-Cys	-0.00161506	ridge	0	0	NA	NA	NA	NA	NA	NA	NA
Serum Albumin	protein246	MMRN1	-0.00162108	ridge	0	0	NA	NA	NA	NA	NA	NA	NA
Serum Albumin	protein300	FCGBP	-0.00163053	ridge	0	0	NA	NA	NA	NA	NA	NA	NA
Serum Albumin	protein30	C5	-0.00163208	ridge	0	0	NA	NA	NA	NA	NA	NA	NA
Serum Albumin	lipid258	PE.18.1.18.1.	-0.00163607	ridge	0	0	NA	NA	NA	NA	NA	NA	NA
Serum Albumin	metabolite191	C8:1 AC	-0.00164004	ridge	0	0	NA	NA	NA	NA	NA	NA	NA
Serum Albumin	lipid27	CER.14.0.	-0.0016434	ridge	0	0	NA	NA	NA	NA	NA	NA	NA
Serum Albumin	lipid222	PC.18.2.20.2.	-0.0016529	ridge	0	0	NA	NA	NA	NA	NA	NA	NA
Serum Albumin	lipid209	PC.18.1.18.3.	-0.00166159	ridge	0	0	NA	NA	NA	NA	NA	NA	NA
Serum Albumin	metabolite488	glycodeoxycholate sulfate	-0.00167607	ridge	0	0	NA	NA	NA	NA	NA	NA	NA
Serum Albumin	protein235	ACTA1	-0.00168163	ridge	0	0	NA	NA	NA	NA	NA	NA	NA
Serum Albumin	metabolite489	Varanic acid	-0.00168443	ridge	0	0	NA	NA	NA	NA	NA	NA	NA
Serum Albumin	lipid3	CE.14.1.	-0.00169011	ridge	0	0	NA	NA	NA	NA	NA	NA	NA
Serum Albumin	lipid47	HCER.24.1.	-0.00169467	ridge	0	0	NA	NA	NA	NA	NA	NA	NA
Serum Albumin	lipid94	DAG.18.1.22.6.	-0.00169642	ridge	0	0	NA	NA	NA	NA	NA	NA	NA
Serum Albumin	metabolite374	Dihydroferulic acid	-0.00170788	ridge	0	0	NA	NA	NA	NA	NA	NA	NA
Serum Albumin	protein133	SERPIND1	-0.00171074	ridge	0	0	NA	NA	NA	NA	NA	NA	NA
Serum Albumin	lipid72	DAG.16.0.20.5.	-0.00171414	ridge	0	0	NA	NA	NA	NA	NA	NA	NA
Serum Albumin	lipid36	CER.26.1.	-0.00171635	ridge	0	0	NA	NA	NA	NA	NA	NA	NA
Serum Albumin	lipid218	PC.18.2.16.1.	-0.00171931	ridge	0	0	NA	NA	NA	NA	NA	NA	NA
Serum Albumin	protein3	APOL1	-0.00173324	ridge	0	0	NA	NA	NA	NA	NA	NA	NA
Serum Albumin	metabolite245	Xanthine	-0.00173518	ridge	0	0	NA	NA	NA	NA	NA	NA	NA
Serum Albumin	protein225	CAMP	-0.00176111	ridge	0	0	NA	NA	NA	NA	NA	NA	NA
Serum Albumin	metabolite209	LysoPC(20:2)	-0.00176398	ridge	0	0	NA	NA	NA	NA	NA	NA	NA
Serum Albumin	lipid103	FFA.14.0.	-0.00177246	ridge	0	0	NA	NA	NA	NA	NA	NA	NA
Serum Albumin	metabolite573	C8H8O5	-0.00177654	ridge	0	0	NA	NA	NA	NA	NA	NA	NA
Serum Albumin	metabolite220	LysoPE(16:0)	-0.00178001	ridge	0	0	NA	NA	NA	NA	NA	NA	NA
Serum Albumin	lipid107	FFA.16.1.	-0.00178759	ridge	0	0	NA	NA	NA	NA	NA	NA	NA
Serum Albumin	protein26	SERPINA3	-0.0017885	ridge	0	0	NA	NA	NA	NA	NA	NA	NA
Serum Albumin	protein37	KV133	-0.001802	ridge	0	0	NA	NA	NA	NA	NA	NA	NA
Serum Albumin	metabolite193	unknown	-0.00181474	ridge	0	0	NA	NA	NA	NA	NA	NA	NA
Serum Albumin	lipid297	PE.P.18.0.16.0.	-0.00182075	ridge	0	0	NA	NA	NA	NA	NA	NA	NA
Serum Albumin	metabolite454	C16H31NO3	-0.0018298	ridge	0	0	NA	NA	NA	NA	NA	NA	NA
Serum Albumin	metabolite67	Pantothenic acid	-0.00184348	ridge	0	0	NA	NA	NA	NA	NA	NA	NA
Serum Albumin	lipid210	PC.18.1.20.1.	-0.00184476	ridge	0	0	NA	NA	NA	NA	NA	NA	NA
Serum Albumin	lipid13	CE.20.0.	-0.00185315	ridge	0	0	NA	NA	NA	NA	NA	NA	NA
Serum Albumin	lipid345	SM.14.0.	-0.00185328	ridge	0	0	NA	NA	NA	NA	NA	NA	NA
Serum Albumin	metabolite186	C6:0,DC AC	-0.00185383	ridge	0	0	NA	NA	NA	NA	NA	NA	NA
Serum Albumin	lipid4	CE.15.0.	-0.00186435	ridge	0	0	NA	NA	NA	NA	NA	NA	NA
Serum Albumin	lipid341	PI.18.1.18.2.	-0.00186722	ridge	0	0	NA	NA	NA	NA	NA	NA	NA
Serum Albumin	lipid61	DAG.14.0.18.2.	-0.00187127	ridge	0	0	NA	NA	NA	NA	NA	NA	NA
Serum Albumin	metabolite445	Tyrosyl-Lysine	-0.00189601	ridge	0	0	NA	NA	NA	NA	NA	NA	NA
Serum Albumin	metabolite238	Sulfolithocholylglycine	-0.00190023	ridge	0	0	NA	NA	NA	NA	NA	NA	NA
Serum Albumin	protein295	MAN2B2	-0.00190145	ridge	0	0	NA	NA	NA	NA	NA	NA	NA
Serum Albumin	metabolite391	L-alpha-Amino-1H-pyrrole-1-hexanoic acid	-0.0019087	ridge	0	0	NA	NA	NA	NA	NA	NA	NA
Serum Albumin	lipid344	PI.18.2.18.2.	-0.00192644	ridge	0	0	NA	NA	NA	NA	NA	NA	NA
Serum Albumin	protein247	ILK	-0.0019419	ridge	0	0	NA	NA	NA	NA	NA	NA	NA
Serum Albumin	lipid235	PE.16.0.18.3.	-0.00194443	ridge	0	0	NA	NA	NA	NA	NA	NA	NA
Serum Albumin	protein164	C4B	-0.0019479	ridge	0	0	NA	NA	NA	NA	NA	NA	NA
Serum Albumin	lipid321	PI.16.0.18.0.	-0.00195881	ridge	0	0	NA	NA	NA	NA	NA	NA	NA
Serum Albumin	metabolite287	Arabitol | Xylitol	-0.0019609	ridge	0	0	NA	NA	NA	NA	NA	NA	NA
Serum Albumin	metabolite394	unknown	-0.00196246	ridge	0	0	NA	NA	NA	NA	NA	NA	NA
Serum Albumin	metabolite66	Pyruvic acid	-0.00197362	ridge	0	0	NA	NA	NA	NA	NA	NA	NA
Serum Albumin	protein243	ITIH3	-0.0019932	ridge	0	0	NA	NA	NA	NA	NA	NA	NA
Serum Albumin	cytokine43	IL1A	-0.00199834	ridge	0	0	NA	NA	NA	NA	NA	NA	NA
Serum Albumin	metabolite336	Sulfolithocholic acid	-0.00200812	ridge	0	0	NA	NA	NA	NA	NA	NA	NA
Serum Albumin	lipid285	PE.O.18.0.22.5.	-0.00201621	ridge	0	0	NA	NA	NA	NA	NA	NA	NA
Serum Albumin	cytokine19	IL12P70	-0.00202067	ridge	0	0	NA	NA	NA	NA	NA	NA	NA
Serum Albumin	lipid265	PE.18.1.22.6.	-0.00205359	ridge	0	0	NA	NA	NA	NA	NA	NA	NA
Serum Albumin	metabolite638	unknown	-0.00205777	ridge	0	0	NA	NA	NA	NA	NA	NA	NA
Serum Albumin	metabolite448	C15H26O11	-0.00205959	ridge	0	0	NA	NA	NA	NA	NA	NA	NA
Serum Albumin	metabolite247	gamma-glutamyl-epsilon-lysine	-0.00206048	ridge	0	0	NA	NA	NA	NA	NA	NA	NA
Serum Albumin	cytokine36	TNFB	-0.00206804	ridge	0	0	NA	NA	NA	NA	NA	NA	NA
Serum Albumin	protein102	PF4	-0.0020788	ridge	0	0	NA	NA	NA	NA	NA	NA	NA
Serum Albumin	lipid259	PE.18.1.18.2.	-0.00208268	ridge	0	0	NA	NA	NA	NA	NA	NA	NA
Serum Albumin	metabolite421	Phenylacetylglutamine	-0.00209941	ridge	0	0	NA	NA	NA	NA	NA	NA	NA
Serum Albumin	metabolite559	Glycerophosphoglycerol	-0.00210789	ridge	0	0	NA	NA	NA	NA	NA	NA	NA
Serum Albumin	protein29	C3	-0.00211017	ridge	0	0	NA	NA	NA	NA	NA	NA	NA
Serum Albumin	protein13	C1R	-0.00211183	ridge	0	0	NA	NA	NA	NA	NA	NA	NA
Serum Albumin	lipid45	HCER.22.1.	-0.00211262	ridge	0	0	NA	NA	NA	NA	NA	NA	NA
Serum Albumin	metabolite350	Alpha-N-Phenylacetyl-L-glutamine	-0.00211984	ridge	0	0	NA	NA	NA	NA	NA	NA	NA
Serum Albumin	metabolite402	C11H14O5	-0.0021244	ridge	0	0	NA	NA	NA	NA	NA	NA	NA
Serum Albumin	metabolite340	unknown	-0.00212838	ridge	0	0	NA	NA	NA	NA	NA	NA	NA
Serum Albumin	metabolite435	3-hydroxytetradeca-4,7,10-trienoic acid	-0.00213516	ridge	0	0	NA	NA	NA	NA	NA	NA	NA
Serum Albumin	cytokine55	FGFB	-0.00213785	ridge	0	0	NA	NA	NA	NA	NA	NA	NA
Serum Albumin	protein264	NPHP3	-0.00214393	ridge	0	0	NA	NA	NA	NA	NA	NA	NA
Serum Albumin	protein284	SH3GL3	-0.00214515	ridge	0	0	NA	NA	NA	NA	NA	NA	NA
Serum Albumin	protein49	LV211	-0.00214645	ridge	0	0	NA	NA	NA	NA	NA	NA	NA
Serum Albumin	protein117	A1BG	-0.00215752	ridge	0	0	NA	NA	NA	NA	NA	NA	NA
Serum Albumin	metabolite281	p-Cresol glucuronide	-0.00217726	ridge	0	0	NA	NA	NA	NA	NA	NA	NA
Serum Albumin	metabolite235	LysoPI(18:1)	-0.00217825	ridge	0	0	NA	NA	NA	NA	NA	NA	NA
Serum Albumin	metabolite257	Piperine	-0.00219028	ridge	0	0	NA	NA	NA	NA	NA	NA	NA
Serum Albumin	protein263	PI16	-0.00220138	ridge	0	0	NA	NA	NA	NA	NA	NA	NA
Serum Albumin	metabolite236	LysoPI(20:4)	-0.00220412	ridge	0	0	NA	NA	NA	NA	NA	NA	NA
Serum Albumin	protein252	ITIH4	-0.00220694	ridge	0	0	NA	NA	NA	NA	NA	NA	NA
Serum Albumin	protein96	ORM1	-0.00220708	ridge	0	0	NA	NA	NA	NA	NA	NA	NA
Serum Albumin	protein166	SAA1	-0.00221473	ridge	0	0	NA	NA	NA	NA	NA	NA	NA
Serum Albumin	protein21	CFB	-0.00221859	ridge	0	0	NA	NA	NA	NA	NA	NA	NA
Serum Albumin	metabolite466	Dihydroisomorphine-6-glucuronide	-0.00222192	ridge	0	0	NA	NA	NA	NA	NA	NA	NA
Serum Albumin	lipid267	PE.18.2.18.2.	-0.00223341	ridge	0	0	NA	NA	NA	NA	NA	NA	NA
Serum Albumin	lipid156	PC.14.0.20.2.	-0.00224141	ridge	0	0	NA	NA	NA	NA	NA	NA	NA
Serum Albumin	metabolite274	Indoleacetyl glutamine	-0.00225589	ridge	0	0	NA	NA	NA	NA	NA	NA	NA
Serum Albumin	lipid234	PE.16.0.18.2.	-0.00227303	ridge	0	0	NA	NA	NA	NA	NA	NA	NA
Serum Albumin	metabolite242	Hypoxanthine	-0.00227685	ridge	0	0	NA	NA	NA	NA	NA	NA	NA
Serum Albumin	metabolite216	LysoPC(O-18:0)	-0.00229247	ridge	0	0	NA	NA	NA	NA	NA	NA	NA
Serum Albumin	metabolite468	C23H36O2	-0.00229398	ridge	0	0	NA	NA	NA	NA	NA	NA	NA
Serum Albumin	protein101	PPBP	-0.0022943	ridge	0	0	NA	NA	NA	NA	NA	NA	NA
Serum Albumin	protein279	CNDP1	-0.00229905	ridge	0	0	NA	NA	NA	NA	NA	NA	NA
Serum Albumin	protein27	AGT	-0.00230158	ridge	0	0	NA	NA	NA	NA	NA	NA	NA
Serum Albumin	metabolite309	Chenodeoxycholic acid 3-sulfate	-0.00230326	ridge	0	0	NA	NA	NA	NA	NA	NA	NA
Serum Albumin	metabolite582	C9H19O11P	-0.00232995	ridge	0	0	NA	NA	NA	NA	NA	NA	NA
Serum Albumin	cytokine57	PDGFBB	-0.00236618	ridge	0	0	NA	NA	NA	NA	NA	NA	NA
Serum Albumin	metabolite649	unknown	-0.00237366	ridge	0	0	NA	NA	NA	NA	NA	NA	NA
Serum Albumin	protein48	LV140	-0.00241045	ridge	0	0	NA	NA	NA	NA	NA	NA	NA
Serum Albumin	lipid122	FFA.22.2.	-0.00241926	ridge	0	0	NA	NA	NA	NA	NA	NA	NA
Serum Albumin	metabolite650	Valproylglycine	-0.00242404	ridge	0	0	NA	NA	NA	NA	NA	NA	NA
Serum Albumin	metabolite68	Pyridoxic acid	-0.00243375	ridge	0	0	NA	NA	NA	NA	NA	NA	NA
Serum Albumin	metabolite57	Taurine	-0.00244424	ridge	0	0	NA	NA	NA	NA	NA	NA	NA
Serum Albumin	lipid233	PE.16.0.18.1.	-0.00245145	ridge	0	0	NA	NA	NA	NA	NA	NA	NA
Serum Albumin	metabolite360	L-a-glutamyl-L-Lysine	-0.00245413	ridge	0	0	NA	NA	NA	NA	NA	NA	NA
Serum Albumin	protein89	C1QC	-0.00246216	ridge	0	0	NA	NA	NA	NA	NA	NA	NA
Serum Albumin	protein299	LYVE1	-0.00246744	ridge	0	0	NA	NA	NA	NA	NA	NA	NA
Serum Albumin	lipid102	FFA.12.0.	-0.00251889	ridge	0	0	NA	NA	NA	NA	NA	NA	NA
Serum Albumin	protein226	LUM	-0.00252251	ridge	0	0	NA	NA	NA	NA	NA	NA	NA
Serum Albumin	lipid2	CE.14.0.	-0.00253917	ridge	0	0	NA	NA	NA	NA	NA	NA	NA
Serum Albumin	metabolite59	Urocanic acid	-0.00254097	ridge	0	0	NA	NA	NA	NA	NA	NA	NA
Serum Albumin	lipid328	PI.18.0.16.1.	-0.00256615	ridge	0	0	NA	NA	NA	NA	NA	NA	NA
Serum Albumin	metabolite497	C27H42O4	-0.00259005	ridge	0	0	NA	NA	NA	NA	NA	NA	NA
Serum Albumin	protein14	HP	-0.00262193	ridge	0	0	NA	NA	NA	NA	NA	NA	NA
Serum Albumin	metabolite239	5-methyluridine (ribothymidine)	-0.00263468	ridge	0	0	NA	NA	NA	NA	NA	NA	NA
Serum Albumin	metabolite19	Betaine	-0.00266786	ridge	0	0	NA	NA	NA	NA	NA	NA	NA
Serum Albumin	protein240	CFHR1	-0.00267419	ridge	0	0	NA	NA	NA	NA	NA	NA	NA
Serum Albumin	metabolite51	N-Acetylserine	-0.00269931	ridge	0	0	NA	NA	NA	NA	NA	NA	NA
Serum Albumin	metabolite551	C7H10O6	-0.00270469	ridge	0	0	NA	NA	NA	NA	NA	NA	NA
Serum Albumin	metabolite87	C10:3 AC	-0.00272987	ridge	0	0	NA	NA	NA	NA	NA	NA	NA
Serum Albumin	metabolite55	Pipecolic acid	-0.00273034	ridge	0	0	NA	NA	NA	NA	NA	NA	NA
Serum Albumin	metabolite184	C5:0,DC AC	-0.00281984	ridge	0	0	NA	NA	NA	NA	NA	NA	NA
Serum Albumin	metabolite118	C15:0,OH FA	-0.00282907	ridge	0	0	NA	NA	NA	NA	NA	NA	NA
Serum Albumin	metabolite167	C20:4 FA	-0.00288435	ridge	0	0	NA	NA	NA	NA	NA	NA	NA
Serum Albumin	protein286	CFHR5	-0.00289249	ridge	0	0	NA	NA	NA	NA	NA	NA	NA
Serum Albumin	metabolite493	C26H48O5	-0.00290169	ridge	0	0	NA	NA	NA	NA	NA	NA	NA
Serum Albumin	metabolite52	Ne-Methyl-Lysine	-0.00290525	ridge	0	0	NA	NA	NA	NA	NA	NA	NA
Serum Albumin	protein143	APOA4	-0.0029091	ridge	0	0	NA	NA	NA	NA	NA	NA	NA
Serum Albumin	protein244	LGALS3BP	-0.00293712	ridge	0	0	NA	NA	NA	NA	NA	NA	NA
Serum Albumin	lipid264	PE.18.1.22.5.	-0.00298097	ridge	0	0	NA	NA	NA	NA	NA	NA	NA
Serum Albumin	metabolite498	24R,25-Dihydroxyvitamin D3	-0.00301333	ridge	0	0	NA	NA	NA	NA	NA	NA	NA
Serum Albumin	protein190	TYMP	-0.00301834	ridge	0	0	NA	NA	NA	NA	NA	NA	NA
Serum Albumin	metabolite417	C12H19NO2	-0.00305115	ridge	0	0	NA	NA	NA	NA	NA	NA	NA
Serum Albumin	protein15	HPR	-0.00305901	ridge	0	0	NA	NA	NA	NA	NA	NA	NA
Serum Albumin	metabolite542	C6H10O6	-0.00306396	ridge	0	0	NA	NA	NA	NA	NA	NA	NA
Serum Albumin	protein120	SHBG	-0.00306792	ridge	0	0	NA	NA	NA	NA	NA	NA	NA
Serum Albumin	metabolite48	N6-Acetyl-L-lysine	-0.00308158	ridge	0	0	NA	NA	NA	NA	NA	NA	NA
Serum Albumin	protein186	LBP	-0.0031099	ridge	0	0	NA	NA	NA	NA	NA	NA	NA
Serum Albumin	lipid232	PE.16.0.16.1.	-0.0031186	ridge	0	0	NA	NA	NA	NA	NA	NA	NA
Serum Albumin	cytokine27	GMCSF	-0.00318762	ridge	0	0	NA	NA	NA	NA	NA	NA	NA
Serum Albumin	metabolite56	Symmetric dimethylarginine	-0.0031883	ridge	0	0	NA	NA	NA	NA	NA	NA	NA
Serum Albumin	protein10	CP	-0.00320317	ridge	0	0	NA	NA	NA	NA	NA	NA	NA
Serum Albumin	metabolite643	unknown	-0.00321447	ridge	0	0	NA	NA	NA	NA	NA	NA	NA
Serum Albumin	metabolite179	C25:0,OH FA	-0.00322356	ridge	0	0	NA	NA	NA	NA	NA	NA	NA
Serum Albumin	metabolite16	4-Hydroxyproline	-0.00332473	ridge	0	0	NA	NA	NA	NA	NA	NA	NA
Serum Albumin	metabolite264	2-Hydroxyphenylacetate	-0.00334998	ridge	0	0	NA	NA	NA	NA	NA	NA	NA
Serum Albumin	protein92	LRG1	-0.0033577	ridge	0	0	NA	NA	NA	NA	NA	NA	NA
Serum Albumin	metabolite544	L-fucose/L-fuculose	-0.00339103	ridge	0	0	NA	NA	NA	NA	NA	NA	NA
Serum Albumin	cytokine35	VEGFD	-0.0033953	ridge	0	0	NA	NA	NA	NA	NA	NA	NA
Serum Albumin	metabolite234	LysoPE(P-16:0)	-0.00340339	ridge	0	0	NA	NA	NA	NA	NA	NA	NA
Serum Albumin	metabolite525	C34H58O6	-0.0034619	ridge	0	0	NA	NA	NA	NA	NA	NA	NA
Serum Albumin	protein74	IGHA2	-0.00349818	ridge	0	0	NA	NA	NA	NA	NA	NA	NA
Serum Albumin	cytokine41	GCSF	-0.00351889	ridge	0	0	NA	NA	NA	NA	NA	NA	NA
Serum Albumin	cytokine45	IL12P40	-0.00353103	ridge	0	0	NA	NA	NA	NA	NA	NA	NA
Serum Albumin	metabolite327	MG(24:0)	-0.00355899	ridge	0	0	NA	NA	NA	NA	NA	NA	NA
Serum Albumin	protein203	MSN	-0.00356343	ridge	0	0	NA	NA	NA	NA	NA	NA	NA
Serum Albumin	protein216	GP5	-0.00357278	ridge	0	0	NA	NA	NA	NA	NA	NA	NA
Serum Albumin	metabolite556	unknown	-0.00362334	ridge	0	0	NA	NA	NA	NA	NA	NA	NA
Serum Albumin	lipid1	CE.12.0.	-0.00363169	ridge	0	0	NA	NA	NA	NA	NA	NA	NA
Serum Albumin	metabolite412	Nicametate	-0.00367024	ridge	0	0	NA	NA	NA	NA	NA	NA	NA
Serum Albumin	cytokine59	LEPTIN	-0.00377341	ridge	0	0	NA	NA	NA	NA	NA	NA	NA
Serum Albumin	metabolite335	Sphinganine 1-phosphate	-0.0038603	ridge	0	0	NA	NA	NA	NA	NA	NA	NA
Serum Albumin	protein47	LV147	-0.00389149	ridge	0	0	NA	NA	NA	NA	NA	NA	NA
Serum Albumin	protein90	C9	-0.00403302	ridge	0	0	NA	NA	NA	NA	NA	NA	NA
Serum Albumin	protein73	IGHA1	-0.0040661	ridge	0	0	NA	NA	NA	NA	NA	NA	NA
Serum Albumin	metabolite345	N6-Carbamoyl-L-threonyladenosine	-0.00411334	ridge	0	0	NA	NA	NA	NA	NA	NA	NA
Serum Albumin	metabolite344	N2,N2-Dimethylguanosine	-0.00428984	ridge	0	0	NA	NA	NA	NA	NA	NA	NA
Serum Albumin	protein241	KRT17	-0.00463962	ridge	0	0	NA	NA	NA	NA	NA	NA	NA
Serum Albumin	metabolite32	L-Cysteinylglycine disulfide	-0.00482559	ridge	0	0	NA	NA	NA	NA	NA	NA	NA
Serum Albumin	metabolite271	Homoarginine	-0.00485231	ridge	0	0	NA	NA	NA	NA	NA	NA	NA
Serum Albumin	cytokine60	PAI1	-0.00559418	ridge	0	0	NA	NA	NA	NA	NA	NA	NA
Serum Albumin	protein155	LPA	-0.00562066	ridge	0	0	NA	NA	NA	NA	NA	NA	NA
Serum Albumin	metabolite197	Choline	-0.00864497	ridge	0	0	NA	NA	NA	NA	NA	NA	NA
Serum/plasma glucose	metabolite64	Hexose	18636.6	rf	NA	NA	1491	591	4	NA	NA	NA	NA
Serum/plasma glucose	metabolite528	C4H6O2	11612.9	rf	NA	NA	1491	591	4	NA	NA	NA	NA
Serum/plasma glucose	metabolite63	Hexosamine	10780.3	rf	NA	NA	1491	591	4	NA	NA	NA	NA
Serum/plasma glucose	metabolite571	C8H16O8	5286.89	rf	NA	NA	1491	591	4	NA	NA	NA	NA
Serum/plasma glucose	metabolite426	Phosphopantothenoylcysteine	803.706	rf	NA	NA	1491	591	4	NA	NA	NA	NA
Serum/plasma glucose	metabolite581	C9H18O9	797.042	rf	NA	NA	1491	591	4	NA	NA	NA	NA
Serum/plasma glucose	lipid61	DAG.14.0.18.2.	629.813	rf	NA	NA	1491	591	4	NA	NA	NA	NA
Serum/plasma glucose	cytokine59	LEPTIN	410.609	rf	NA	NA	1491	591	4	NA	NA	NA	NA
Serum/plasma glucose	metabolite569	C8H15NO9S	408.905	rf	NA	NA	1491	591	4	NA	NA	NA	NA
Serum/plasma glucose	lipid505	TAG50.2.FA14.0	362.009	rf	NA	NA	1491	591	4	NA	NA	NA	NA
Serum/plasma glucose	lipid87	DAG.18.1.20.1.	272.808	rf	NA	NA	1491	591	4	NA	NA	NA	NA
Serum/plasma glucose	metabolite343	N1-methyladenosine	252.426	rf	NA	NA	1491	591	4	NA	NA	NA	NA
Serum/plasma glucose	lipid672	TAG54.3.FA18.3	247.645	rf	NA	NA	1491	591	4	NA	NA	NA	NA
Serum/plasma glucose	lipid279	PE.O.18.0.18.1.	247.573	rf	NA	NA	1491	591	4	NA	NA	NA	NA
Serum/plasma glucose	metabolite467	C23H32N4O4	246.951	rf	NA	NA	1491	591	4	NA	NA	NA	NA
Serum/plasma glucose	protein176	F5	238.962	rf	NA	NA	1491	591	4	NA	NA	NA	NA
Serum/plasma glucose	lipid289	PE.P.16.0.18.2.	217.529	rf	NA	NA	1491	591	4	NA	NA	NA	NA
Serum/plasma glucose	protein162	C1S	198.829	rf	NA	NA	1491	591	4	NA	NA	NA	NA
Serum/plasma glucose	lipid288	PE.P.16.0.18.1.	197.408	rf	NA	NA	1491	591	4	NA	NA	NA	NA
Serum/plasma glucose	metabolite434	C14H22N2O9	196.167	rf	NA	NA	1491	591	4	NA	NA	NA	NA
Serum/plasma glucose	metabolite56	Symmetric dimethylarginine	194	rf	NA	NA	1491	591	4	NA	NA	NA	NA
Serum/plasma glucose	metabolite376	ethyl glucuronide	192.416	rf	NA	NA	1491	591	4	NA	NA	NA	NA
Serum/plasma glucose	cytokine34	IL9	188.796	rf	NA	NA	1491	591	4	NA	NA	NA	NA
Serum/plasma glucose	lipid310	PE.P.18.1.18.2.	176.913	rf	NA	NA	1491	591	4	NA	NA	NA	NA
Serum/plasma glucose	metabolite7	1-Methylinosine	164.062	rf	NA	NA	1491	591	4	NA	NA	NA	NA
Serum/plasma glucose	metabolite51	N-Acetylserine	156.434	rf	NA	NA	1491	591	4	NA	NA	NA	NA
Serum/plasma glucose	protein17	F10	152.799	rf	NA	NA	1491	591	4	NA	NA	NA	NA
Serum/plasma glucose	metabolite582	C9H19O11P	146.703	rf	NA	NA	1491	591	4	NA	NA	NA	NA
Serum/plasma glucose	metabolite280	N-methylproline	144.311	rf	NA	NA	1491	591	4	NA	NA	NA	NA
Serum/plasma glucose	metabolite568	Allylisopropylacetamide	135.555	rf	NA	NA	1491	591	4	NA	NA	NA	NA
Serum/plasma glucose	lipid258	PE.18.1.18.1.	130.941	rf	NA	NA	1491	591	4	NA	NA	NA	NA
Serum/plasma glucose	metabolite407	unknown	130.474	rf	NA	NA	1491	591	4	NA	NA	NA	NA
Serum/plasma glucose	metabolite274	Indoleacetyl glutamine	129.386	rf	NA	NA	1491	591	4	NA	NA	NA	NA
Serum/plasma glucose	lipid92	DAG.18.1.22.4.	119.535	rf	NA	NA	1491	591	4	NA	NA	NA	NA
Serum/plasma glucose	metabolite559	Glycerophosphoglycerol	116.237	rf	NA	NA	1491	591	4	NA	NA	NA	NA
Serum/plasma glucose	metabolite324	unknown	115.87	rf	NA	NA	1491	591	4	NA	NA	NA	NA
Serum/plasma glucose	cytokine45	IL12P40	109.944	rf	NA	NA	1491	591	4	NA	NA	NA	NA
Serum/plasma glucose	lipid287	PE.P.16.0.16.0.	109.889	rf	NA	NA	1491	591	4	NA	NA	NA	NA
Serum/plasma glucose	lipid499	TAG50.1.FA14.0	108.824	rf	NA	NA	1491	591	4	NA	NA	NA	NA
Serum/plasma glucose	metabolite619	unknown	107.851	rf	NA	NA	1491	591	4	NA	NA	NA	NA
Serum/plasma glucose	lipid741	TAG56.2.FA18.0	106.891	rf	NA	NA	1491	591	4	NA	NA	NA	NA
Serum/plasma glucose	metabolite202	LysoPC(16:0)	106.557	rf	NA	NA	1491	591	4	NA	NA	NA	NA
Serum/plasma glucose	cytokine33	MCP1	104.703	rf	NA	NA	1491	591	4	NA	NA	NA	NA
Serum/plasma glucose	metabolite72	C5:1 AC	103.335	rf	NA	NA	1491	591	4	NA	NA	NA	NA
Serum/plasma glucose	lipid300	PE.P.18.0.18.2.	100.263	rf	NA	NA	1491	591	4	NA	NA	NA	NA
Serum/plasma glucose	lipid97	DAG.18.2.20.4.	99.619	rf	NA	NA	1491	591	4	NA	NA	NA	NA
Serum/plasma glucose	cytokine42	GROA	98.6294	rf	NA	NA	1491	591	4	NA	NA	NA	NA
Serum/plasma glucose	metabolite541	C6H10O4S	98.2687	rf	NA	NA	1491	591	4	NA	NA	NA	NA
Serum/plasma glucose	lipid63	DAG.15.0.18.1.	98.2453	rf	NA	NA	1491	591	4	NA	NA	NA	NA
Serum/plasma glucose	metabolite385	Phenylbutyric acid	97.9307	rf	NA	NA	1491	591	4	NA	NA	NA	NA
Serum/plasma glucose	lipid731	TAG55.4.FA18.2	97.9123	rf	NA	NA	1491	591	4	NA	NA	NA	NA
Serum/plasma glucose	lipid517	TAG50.3.FA18.0	93.9502	rf	NA	NA	1491	591	4	NA	NA	NA	NA
Serum/plasma glucose	lipid270	PE.O.16.0.18.1.	92.7549	rf	NA	NA	1491	591	4	NA	NA	NA	NA
Serum/plasma glucose	metabolite281	p-Cresol glucuronide	92.1864	rf	NA	NA	1491	591	4	NA	NA	NA	NA
Serum/plasma glucose	lipid447	TAG48.2.FA12.0	92.154	rf	NA	NA	1491	591	4	NA	NA	NA	NA
Serum/plasma glucose	lipid30	CER.20.0.	90.3679	rf	NA	NA	1491	591	4	NA	NA	NA	NA
Serum/plasma glucose	lipid306	PE.P.18.0.22.5.	90.3103	rf	NA	NA	1491	591	4	NA	NA	NA	NA
Serum/plasma glucose	metabolite554	C7H12N2O4S	89.3104	rf	NA	NA	1491	591	4	NA	NA	NA	NA
Serum/plasma glucose	lipid111	FFA.18.2.	89.0469	rf	NA	NA	1491	591	4	NA	NA	NA	NA
Serum/plasma glucose	metabolite160	C20:0 FA	87.4966	rf	NA	NA	1491	591	4	NA	NA	NA	NA
Serum/plasma glucose	metabolite408	unknown	87.1075	rf	NA	NA	1491	591	4	NA	NA	NA	NA
Serum/plasma glucose	metabolite77	C10:0,DC FA (Sebacic acid)	86.2451	rf	NA	NA	1491	591	4	NA	NA	NA	NA
Serum/plasma glucose	metabolite276	L-_-Hydroxyisovaleric acid	85.2458	rf	NA	NA	1491	591	4	NA	NA	NA	NA
Serum/plasma glucose	lipid578	TAG52.2.FA18.0	85.0863	rf	NA	NA	1491	591	4	NA	NA	NA	NA
Serum/plasma glucose	protein86	APCS	84.8505	rf	NA	NA	1491	591	4	NA	NA	NA	NA
Serum/plasma glucose	lipid661	TAG54.2.FA18.0	84.6569	rf	NA	NA	1491	591	4	NA	NA	NA	NA
Serum/plasma glucose	protein157	PTPRC	83.6136	rf	NA	NA	1491	591	4	NA	NA	NA	NA
Serum/plasma glucose	lipid742	TAG56.2.FA20.0	81.5142	rf	NA	NA	1491	591	4	NA	NA	NA	NA
Serum/plasma glucose	protein107	KLKB1	81.2183	rf	NA	NA	1491	591	4	NA	NA	NA	NA
Serum/plasma glucose	metabolite643	unknown	81.0339	rf	NA	NA	1491	591	4	NA	NA	NA	NA
Serum/plasma glucose	lipid298	PE.P.18.0.16.1.	80.3036	rf	NA	NA	1491	591	4	NA	NA	NA	NA
Serum/plasma glucose	metabolite149	C18:2 FA	79.8107	rf	NA	NA	1491	591	4	NA	NA	NA	NA
Serum/plasma glucose	metabolite422	C13H16O12	79.4481	rf	NA	NA	1491	591	4	NA	NA	NA	NA
Serum/plasma glucose	lipid747	TAG56.3.FA18.2	78.1892	rf	NA	NA	1491	591	4	NA	NA	NA	NA
Serum/plasma glucose	metabolite32	L-Cysteinylglycine disulfide	78.149	rf	NA	NA	1491	591	4	NA	NA	NA	NA
Serum/plasma glucose	lipid669	TAG54.3.FA18.0	77.8575	rf	NA	NA	1491	591	4	NA	NA	NA	NA
Serum/plasma glucose	lipid247	PE.18.0.18.2.	77.6806	rf	NA	NA	1491	591	4	NA	NA	NA	NA
Serum/plasma glucose	lipid109	FFA.18.0.	77.527	rf	NA	NA	1491	591	4	NA	NA	NA	NA
Serum/plasma glucose	lipid75	DAG.16.1.16.1.	76.5981	rf	NA	NA	1491	591	4	NA	NA	NA	NA
Serum/plasma glucose	metabolite640	unknown	76.3801	rf	NA	NA	1491	591	4	NA	NA	NA	NA
Serum/plasma glucose	cytokine62	ENA78	76.2658	rf	NA	NA	1491	591	4	NA	NA	NA	NA
