## Supplementary Tables for "Decoding personal and population variability in the human multiome" (part 23 of 27)

### Sheet: ST29 (continued)
Supplementary Table 29. Coefficients and feature importance of blood omic features for predicting clinical tests.
Serum/plasma glucose	metabolite170	Eicosapentaenoic acid	76.0052	rf	NA	NA	1491	591	4	NA	NA	NA	NA
Serum/plasma glucose	protein258	ADIPOQ	75.2108	rf	NA	NA	1491	591	4	NA	NA	NA	NA
Serum/plasma glucose	lipid315	PE.P.18.1.22.5.	74.8905	rf	NA	NA	1491	591	4	NA	NA	NA	NA
Serum/plasma glucose	metabolite27	unknown	74.8662	rf	NA	NA	1491	591	4	NA	NA	NA	NA
Serum/plasma glucose	lipid329	PI.18.0.18.0.	73.6202	rf	NA	NA	1491	591	4	NA	NA	NA	NA
Serum/plasma glucose	protein279	CNDP1	72.8162	rf	NA	NA	1491	591	4	NA	NA	NA	NA
Serum/plasma glucose	metabolite481	C25H36O12	72.1671	rf	NA	NA	1491	591	4	NA	NA	NA	NA
Serum/plasma glucose	lipid739	TAG56.10.FA18.2	72.1584	rf	NA	NA	1491	591	4	NA	NA	NA	NA
Serum/plasma glucose	metabolite318	MG(16:1)	71.8822	rf	NA	NA	1491	591	4	NA	NA	NA	NA
Serum/plasma glucose	metabolite476	C24H40O8	71.622	rf	NA	NA	1491	591	4	NA	NA	NA	NA
Serum/plasma glucose	metabolite398	N-Hydroxy-L-tryptophan	71.456	rf	NA	NA	1491	591	4	NA	NA	NA	NA
Serum/plasma glucose	metabolite453	C16H28O7	71.37	rf	NA	NA	1491	591	4	NA	NA	NA	NA
Serum/plasma glucose	metabolite245	Xanthine	70.8836	rf	NA	NA	1491	591	4	NA	NA	NA	NA
Serum/plasma glucose	lipid29	CER.18.0.	70.0467	rf	NA	NA	1491	591	4	NA	NA	NA	NA
Serum/plasma glucose	lipid678	TAG54.4.FA18.0	69.8969	rf	NA	NA	1491	591	4	NA	NA	NA	NA
Serum/plasma glucose	protein38	KVD16	69.3598	rf	NA	NA	1491	591	4	NA	NA	NA	NA
Serum/plasma glucose	metabolite107	C14:0 AC	69.3349	rf	NA	NA	1491	591	4	NA	NA	NA	NA
Serum/plasma glucose	metabolite205	LysoPC(18:0)	69.1828	rf	NA	NA	1491	591	4	NA	NA	NA	NA
Serum/plasma glucose	lipid259	PE.18.1.18.2.	67.803	rf	NA	NA	1491	591	4	NA	NA	NA	NA
Serum/plasma glucose	lipid267	PE.18.2.18.2.	67.025	rf	NA	NA	1491	591	4	NA	NA	NA	NA
Serum/plasma glucose	protein148	C8B	66.967	rf	NA	NA	1491	591	4	NA	NA	NA	NA
Serum/plasma glucose	metabolite560	C7H15N3O2	66.5462	rf	NA	NA	1491	591	4	NA	NA	NA	NA
Serum/plasma glucose	lipid148	LPE.18.1.	66.3409	rf	NA	NA	1491	591	4	NA	NA	NA	NA
Serum/plasma glucose	protein251	HABP2	66.3335	rf	NA	NA	1491	591	4	NA	NA	NA	NA
Serum/plasma glucose	lipid743	TAG56.2.FA20.1	65.819	rf	NA	NA	1491	591	4	NA	NA	NA	NA
Serum/plasma glucose	lipid330	PI.18.0.18.1.	65.7997	rf	NA	NA	1491	591	4	NA	NA	NA	NA
Serum/plasma glucose	protein116	LV743	65.1519	rf	NA	NA	1491	591	4	NA	NA	NA	NA
Serum/plasma glucose	metabolite238	Sulfolithocholylglycine	64.7	rf	NA	NA	1491	591	4	NA	NA	NA	NA
Serum/plasma glucose	lipid729	TAG55.3.FA18.2	64.6521	rf	NA	NA	1491	591	4	NA	NA	NA	NA
Serum/plasma glucose	cytokine15	IL8	64.6287	rf	NA	NA	1491	591	4	NA	NA	NA	NA
Serum/plasma glucose	protein229	APOC4	64.4652	rf	NA	NA	1491	591	4	NA	NA	NA	NA
Serum/plasma glucose	protein220	AFM	63.1828	rf	NA	NA	1491	591	4	NA	NA	NA	NA
Serum/plasma glucose	metabolite377	eugenol sulfate	63.045	rf	NA	NA	1491	591	4	NA	NA	NA	NA
Serum/plasma glucose	metabolite236	LysoPI(20:4)	62.7193	rf	NA	NA	1491	591	4	NA	NA	NA	NA
Serum/plasma glucose	lipid312	PE.P.18.1.20.4.	62.707	rf	NA	NA	1491	591	4	NA	NA	NA	NA
Serum/plasma glucose	lipid207	PC.18.1.18.1.	62.5627	rf	NA	NA	1491	591	4	NA	NA	NA	NA
Serum/plasma glucose	lipid276	PE.O.16.0.22.5.	62.5547	rf	NA	NA	1491	591	4	NA	NA	NA	NA
Serum/plasma glucose	protein216	GP5	62.4309	rf	NA	NA	1491	591	4	NA	NA	NA	NA
Serum/plasma glucose	metabolite240	7-Methylguanine	62.3957	rf	NA	NA	1491	591	4	NA	NA	NA	NA
Serum/plasma glucose	metabolite182	Butyrylcarnitine	61.9168	rf	NA	NA	1491	591	4	NA	NA	NA	NA
Serum/plasma glucose	protein187	ORM2	61.669	rf	NA	NA	1491	591	4	NA	NA	NA	NA
Serum/plasma glucose	protein50	LV319	61.5215	rf	NA	NA	1491	591	4	NA	NA	NA	NA
Serum/plasma glucose	metabolite577	C9H15NO	61.4989	rf	NA	NA	1491	591	4	NA	NA	NA	NA
Serum/plasma glucose	metabolite417	C12H19NO2	61.1308	rf	NA	NA	1491	591	4	NA	NA	NA	NA
Serum/plasma glucose	lipid308	PE.P.18.1.16.0.	61.0954	rf	NA	NA	1491	591	4	NA	NA	NA	NA
Serum/plasma glucose	metabolite451	C16H22N4O7	60.9259	rf	NA	NA	1491	591	4	NA	NA	NA	NA
Serum/plasma glucose	lipid663	TAG54.2.FA18.2	60.7634	rf	NA	NA	1491	591	4	NA	NA	NA	NA
Serum/plasma glucose	metabolite495	Calcitriol lactone	60.6625	rf	NA	NA	1491	591	4	NA	NA	NA	NA
Serum/plasma glucose	metabolite542	C6H10O6	60.0674	rf	NA	NA	1491	591	4	NA	NA	NA	NA
Serum/plasma glucose	metabolite223	LysoPE(18:1)	59.9617	rf	NA	NA	1491	591	4	NA	NA	NA	NA
Serum/plasma glucose	protein254	PCOLCE	59.8652	rf	NA	NA	1491	591	4	NA	NA	NA	NA
Serum/plasma glucose	metabolite59	Urocanic acid	59.7587	rf	NA	NA	1491	591	4	NA	NA	NA	NA
Serum/plasma glucose	lipid285	PE.O.18.0.22.5.	59.3758	rf	NA	NA	1491	591	4	NA	NA	NA	NA
Serum/plasma glucose	lipid611	TAG52.5.FA16.1	59.1746	rf	NA	NA	1491	591	4	NA	NA	NA	NA
Serum/plasma glucose	lipid671	TAG54.3.FA18.2	58.929	rf	NA	NA	1491	591	4	NA	NA	NA	NA
Serum/plasma glucose	metabolite218	LysoPC(P-18:0)	58.9139	rf	NA	NA	1491	591	4	NA	NA	NA	NA
Serum/plasma glucose	metabolite371	Betonicine	58.8462	rf	NA	NA	1491	591	4	NA	NA	NA	NA
Serum/plasma glucose	metabolite118	C15:0,OH FA	58.7413	rf	NA	NA	1491	591	4	NA	NA	NA	NA
Serum/plasma glucose	metabolite420	unknown	58.7356	rf	NA	NA	1491	591	4	NA	NA	NA	NA
Serum/plasma glucose	lipid299	PE.P.18.0.18.1.	58.6928	rf	NA	NA	1491	591	4	NA	NA	NA	NA
Serum/plasma glucose	lipid43	HCER.20.0.	58.5287	rf	NA	NA	1491	591	4	NA	NA	NA	NA
Serum/plasma glucose	protein198	HV102	58.5061	rf	NA	NA	1491	591	4	NA	NA	NA	NA
Serum/plasma glucose	protein94	RBP4	57.4377	rf	NA	NA	1491	591	4	NA	NA	NA	NA
Serum/plasma glucose	metabolite639	unknown	57.3457	rf	NA	NA	1491	591	4	NA	NA	NA	NA
Serum/plasma glucose	lipid393	TAG45.1.FA16.0	56.2403	rf	NA	NA	1491	591	4	NA	NA	NA	NA
Serum/plasma glucose	lipid53	LCER.24.0.	56.2152	rf	NA	NA	1491	591	4	NA	NA	NA	NA
Serum/plasma glucose	metabolite437	2,7,4'-trihydroxyisoflavanone	56.1211	rf	NA	NA	1491	591	4	NA	NA	NA	NA
Serum/plasma glucose	metabolite13	3-Methyl-2-oxovaleric acid	55.9644	rf	NA	NA	1491	591	4	NA	NA	NA	NA
Serum/plasma glucose	cytokine47	IL18	55.9383	rf	NA	NA	1491	591	4	NA	NA	NA	NA
Serum/plasma glucose	metabolite320	MG(18:1)	54.742	rf	NA	NA	1491	591	4	NA	NA	NA	NA
Serum/plasma glucose	metabolite26	Indoleacetic acid	54.546	rf	NA	NA	1491	591	4	NA	NA	NA	NA
Serum/plasma glucose	metabolite562	C7H18NO4S	54.489	rf	NA	NA	1491	591	4	NA	NA	NA	NA
Serum/plasma glucose	metabolite57	Taurine	54.3952	rf	NA	NA	1491	591	4	NA	NA	NA	NA
Serum/plasma glucose	cytokine27	GMCSF	53.949	rf	NA	NA	1491	591	4	NA	NA	NA	NA
Serum/plasma glucose	lipid112	FFA.18.3.	53.9285	rf	NA	NA	1491	591	4	NA	NA	NA	NA
Serum/plasma glucose	protein161	DBH	53.6124	rf	NA	NA	1491	591	4	NA	NA	NA	NA
Serum/plasma glucose	lipid546	TAG51.1.FA18.0	53.3648	rf	NA	NA	1491	591	4	NA	NA	NA	NA
Serum/plasma glucose	metabolite409	unknown	53.1682	rf	NA	NA	1491	591	4	NA	NA	NA	NA
Serum/plasma glucose	metabolite286	Tryptophan betaine	52.9063	rf	NA	NA	1491	591	4	NA	NA	NA	NA
Serum/plasma glucose	metabolite148	Linoleylcarnitine	52.8336	rf	NA	NA	1491	591	4	NA	NA	NA	NA
Serum/plasma glucose	protein14	HP	52.763	rf	NA	NA	1491	591	4	NA	NA	NA	NA
Serum/plasma glucose	protein20	F12	52.2411	rf	NA	NA	1491	591	4	NA	NA	NA	NA
Serum/plasma glucose	metabolite180	Propionylcarnitine	52.0336	rf	NA	NA	1491	591	4	NA	NA	NA	NA
Serum/plasma glucose	metabolite5	Phenylalanylleucine	51.805	rf	NA	NA	1491	591	4	NA	NA	NA	NA
Serum/plasma glucose	metabolite207	LysoPC(20:0)	51.5586	rf	NA	NA	1491	591	4	NA	NA	NA	NA
Serum/plasma glucose	lipid309	PE.P.18.1.18.1.	51.4397	rf	NA	NA	1491	591	4	NA	NA	NA	NA
Serum/plasma glucose	metabolite535	C5H6O4	51.3904	rf	NA	NA	1491	591	4	NA	NA	NA	NA
Serum/plasma glucose	lipid552	TAG51.2.FA18.1	51.2758	rf	NA	NA	1491	591	4	NA	NA	NA	NA
Serum/plasma glucose	metabolite145	C18:1,3OH FA	51.0301	rf	NA	NA	1491	591	4	NA	NA	NA	NA
Serum/plasma glucose	lipid100	DAG.18.2.22.6.	50.9527	rf	NA	NA	1491	591	4	NA	NA	NA	NA
Serum/plasma glucose	metabolite54	Ornithine	49.9761	rf	NA	NA	1491	591	4	NA	NA	NA	NA
Serum/plasma glucose	lipid640	TAG53.2.FA17.0	49.835	rf	NA	NA	1491	591	4	NA	NA	NA	NA
Serum/plasma glucose	protein109	VTN	49.766	rf	NA	NA	1491	591	4	NA	NA	NA	NA
Serum/plasma glucose	lipid219	PC.18.2.18.2.	49.6981	rf	NA	NA	1491	591	4	NA	NA	NA	NA
Serum/plasma glucose	lipid641	TAG53.2.FA18.1	49.5125	rf	NA	NA	1491	591	4	NA	NA	NA	NA
Serum/plasma glucose	metabolite232	LysoPE(22:5)	49.1336	rf	NA	NA	1491	591	4	NA	NA	NA	NA
Serum/plasma glucose	protein88	C1QB	49.0477	rf	NA	NA	1491	591	4	NA	NA	NA	NA
Serum/plasma glucose	metabolite493	C26H48O5	49.0337	rf	NA	NA	1491	591	4	NA	NA	NA	NA
Serum/plasma glucose	metabolite578	2-Hepteneoylglycine	48.8604	rf	NA	NA	1491	591	4	NA	NA	NA	NA
Serum/plasma glucose	metabolite459	C18H29O15	48.7763	rf	NA	NA	1491	591	4	NA	NA	NA	NA
Serum/plasma glucose	lipid102	FFA.12.0.	48.7691	rf	NA	NA	1491	591	4	NA	NA	NA	NA
Serum/plasma glucose	protein256	FCN2	48.6408	rf	NA	NA	1491	591	4	NA	NA	NA	NA
Serum/plasma glucose	metabolite214	LysoPC(22:4)	48.585	rf	NA	NA	1491	591	4	NA	NA	NA	NA
Serum/plasma glucose	metabolite21	Creatine	48.3965	rf	NA	NA	1491	591	4	NA	NA	NA	NA
Serum/plasma glucose	metabolite591	unknown	48.3621	rf	NA	NA	1491	591	4	NA	NA	NA	NA
Serum/plasma glucose	metabolite15	4-formyl Indole	48.2293	rf	NA	NA	1491	591	4	NA	NA	NA	NA
Serum/plasma glucose	metabolite394	unknown	48.1394	rf	NA	NA	1491	591	4	NA	NA	NA	NA
Serum/plasma glucose	metabolite154	C18:3,OH FA	47.791	rf	NA	NA	1491	591	4	NA	NA	NA	NA
Serum/plasma glucose	metabolite62	Glyceric acid	47.537	rf	NA	NA	1491	591	4	NA	NA	NA	NA
Serum/plasma glucose	lipid764	TAG56.5.FA20.1	47.4906	rf	NA	NA	1491	591	4	NA	NA	NA	NA
Serum/plasma glucose	metabolite71	L-Malic acid	47.3948	rf	NA	NA	1491	591	4	NA	NA	NA	NA
Serum/plasma glucose	lipid201	PC.18.0.20.4.	47.2714	rf	NA	NA	1491	591	4	NA	NA	NA	NA
Serum/plasma glucose	cytokine60	PAI1	46.9799	rf	NA	NA	1491	591	4	NA	NA	NA	NA
Serum/plasma glucose	lipid213	PC.18.1.20.4.	46.8854	rf	NA	NA	1491	591	4	NA	NA	NA	NA
Serum/plasma glucose	metabolite473	unknown	46.7798	rf	NA	NA	1491	591	4	NA	NA	NA	NA
Serum/plasma glucose	protein166	SAA1	46.5723	rf	NA	NA	1491	591	4	NA	NA	NA	NA
Serum/plasma glucose	protein221	CAPZB	46.5378	rf	NA	NA	1491	591	4	NA	NA	NA	NA
Serum/plasma glucose	metabolite464	N-Palmitoyl Arginine	46.4311	rf	NA	NA	1491	591	4	NA	NA	NA	NA
Serum/plasma glucose	metabolite22	Creatinine	46.2583	rf	NA	NA	1491	591	4	NA	NA	NA	NA
Serum/plasma glucose	metabolite197	Choline	45.9728	rf	NA	NA	1491	591	4	NA	NA	NA	NA
Serum/plasma glucose	protein208	SERPINA4	45.9323	rf	NA	NA	1491	591	4	NA	NA	NA	NA
Serum/plasma glucose	protein24	SERPINC1	45.6739	rf	NA	NA	1491	591	4	NA	NA	NA	NA
Serum/plasma glucose	metabolite297	gamma-CEHC	44.9914	rf	NA	NA	1491	591	4	NA	NA	NA	NA
Serum/plasma glucose	cytokine17	IFNB	44.787	rf	NA	NA	1491	591	4	NA	NA	NA	NA
Serum/plasma glucose	metabolite150	C18:2,DC FA	44.2249	rf	NA	NA	1491	591	4	NA	NA	NA	NA
Serum/plasma glucose	metabolite440	Dihydrophaseic acid	43.7133	rf	NA	NA	1491	591	4	NA	NA	NA	NA
Serum/plasma glucose	lipid297	PE.P.18.0.16.0.	43.3933	rf	NA	NA	1491	591	4	NA	NA	NA	NA
Serum/plasma glucose	lipid48	LCER.14.0.	43.387	rf	NA	NA	1491	591	4	NA	NA	NA	NA
Serum/plasma glucose	lipid273	PE.O.16.0.20.4.	43.318	rf	NA	NA	1491	591	4	NA	NA	NA	NA
Serum/plasma glucose	metabolite121	C16:0 AC	43.1339	rf	NA	NA	1491	591	4	NA	NA	NA	NA
Serum/plasma glucose	lipid76	DAG.16.1.18.0.	43.1153	rf	NA	NA	1491	591	4	NA	NA	NA	NA
Serum/plasma glucose	protein165	IGLC2	43.0444	rf	NA	NA	1491	591	4	NA	NA	NA	NA
Serum/plasma glucose	metabolite224	LysoPE(18:2)	42.9328	rf	NA	NA	1491	591	4	NA	NA	NA	NA
Serum/plasma glucose	metabolite544	L-fucose/L-fuculose	42.921	rf	NA	NA	1491	591	4	NA	NA	NA	NA
Serum/plasma glucose	metabolite529	C4H7NO3	42.8639	rf	NA	NA	1491	591	4	NA	NA	NA	NA
Serum/plasma glucose	metabolite201	LysoPC(15:0)	42.8472	rf	NA	NA	1491	591	4	NA	NA	NA	NA
Serum/plasma glucose	metabolite94	laurate	42.5804	rf	NA	NA	1491	591	4	NA	NA	NA	NA
Serum/plasma glucose	metabolite186	C6:0,DC AC	42.5452	rf	NA	NA	1491	591	4	NA	NA	NA	NA
Serum/plasma glucose	protein11	F13A1	42.5114	rf	NA	NA	1491	591	4	NA	NA	NA	NA
Serum/plasma glucose	metabolite370	Alliin	42.5018	rf	NA	NA	1491	591	4	NA	NA	NA	NA
Serum/plasma glucose	protein69	IGHG2	42.388	rf	NA	NA	1491	591	4	NA	NA	NA	NA
Serum/plasma glucose	lipid657	TAG54.1.FA18.1	42.2171	rf	NA	NA	1491	591	4	NA	NA	NA	NA
Serum/plasma glucose	lipid754	TAG56.4.FA18.2	42.0604	rf	NA	NA	1491	591	4	NA	NA	NA	NA
Serum/plasma glucose	metabolite266	5-oxoproline	41.9894	rf	NA	NA	1491	591	4	NA	NA	NA	NA
Serum/plasma glucose	lipid261	PE.18.1.20.3.	41.8611	rf	NA	NA	1491	591	4	NA	NA	NA	NA
Serum/plasma glucose	metabolite294	Bilirubin	41.7413	rf	NA	NA	1491	591	4	NA	NA	NA	NA
Serum/plasma glucose	metabolite259	Quinic acid	41.634	rf	NA	NA	1491	591	4	NA	NA	NA	NA
Serum/plasma glucose	lipid141	LPC.20.5.	41.5559	rf	NA	NA	1491	591	4	NA	NA	NA	NA
Serum/plasma glucose	lipid646	TAG53.4.FA16.0	41.3771	rf	NA	NA	1491	591	4	NA	NA	NA	NA
Serum/plasma glucose	metabolite271	Homoarginine	41.1813	rf	NA	NA	1491	591	4	NA	NA	NA	NA
Serum/plasma glucose	lipid664	TAG54.2.FA20.0	41.1094	rf	NA	NA	1491	591	4	NA	NA	NA	NA
Serum/plasma glucose	metabolite368	unknown	41.1079	rf	NA	NA	1491	591	4	NA	NA	NA	NA
Serum/plasma glucose	lipid576	TAG52.2.FA16.0	41.1075	rf	NA	NA	1491	591	4	NA	NA	NA	NA
Serum/plasma glucose	metabolite68	Pyridoxic acid	41.005	rf	NA	NA	1491	591	4	NA	NA	NA	NA
Serum/plasma glucose	lipid497	TAG50.0.FA16.0	40.8941	rf	NA	NA	1491	591	4	NA	NA	NA	NA
Serum/plasma glucose	metabolite452	C16H26N4O11	40.8162	rf	NA	NA	1491	591	4	NA	NA	NA	NA
Serum/plasma glucose	protein205	PON1	40.8033	rf	NA	NA	1491	591	4	NA	NA	NA	NA
Serum/plasma glucose	metabolite387	Butyric acid|Isobutyric acid	40.7436	rf	NA	NA	1491	591	4	NA	NA	NA	NA
Serum/plasma glucose	lipid781	TAG56.6.FA22.6	40.5836	rf	NA	NA	1491	591	4	NA	NA	NA	NA
Serum/plasma glucose	metabolite551	C7H10O6	40.54	rf	NA	NA	1491	591	4	NA	NA	NA	NA
Serum/plasma glucose	metabolite153	A-12(13)-EpODE	40.2642	rf	NA	NA	1491	591	4	NA	NA	NA	NA
Serum/plasma glucose	metabolite102	Traumatic acid((2E)-Dodecenedioic acid)	40.216	rf	NA	NA	1491	591	4	NA	NA	NA	NA
Serum/plasma glucose	metabolite550	unknown	40.047	rf	NA	NA	1491	591	4	NA	NA	NA	NA
Serum/plasma glucose	protein126	APOD	39.9328	rf	NA	NA	1491	591	4	NA	NA	NA	NA
Serum/plasma glucose	cytokine36	TNFB	39.7039	rf	NA	NA	1491	591	4	NA	NA	NA	NA
Serum/plasma glucose	protein293	PCYOX1	39.6727	rf	NA	NA	1491	591	4	NA	NA	NA	NA
Serum/plasma glucose	metabolite158	C19:0 FA	39.6695	rf	NA	NA	1491	591	4	NA	NA	NA	NA
Serum/plasma glucose	metabolite361	Phenylalanylphenylalanine	39.6618	rf	NA	NA	1491	591	4	NA	NA	NA	NA
Serum/plasma glucose	cytokine8	IL1B	39.6609	rf	NA	NA	1491	591	4	NA	NA	NA	NA
Serum/plasma glucose	metabolite213	LysoPC(22:0)	39.6535	rf	NA	NA	1491	591	4	NA	NA	NA	NA
Serum/plasma glucose	metabolite443	unknown	39.5836	rf	NA	NA	1491	591	4	NA	NA	NA	NA
Serum/plasma glucose	protein122	KV116	39.5307	rf	NA	NA	1491	591	4	NA	NA	NA	NA
Serum/plasma glucose	lipid554	TAG51.3.FA15.0	39.4441	rf	NA	NA	1491	591	4	NA	NA	NA	NA
Serum/plasma glucose	protein6	FCN3	39.4419	rf	NA	NA	1491	591	4	NA	NA	NA	NA
Serum/plasma glucose	lipid266	PE.18.2.16.1.	39.2362	rf	NA	NA	1491	591	4	NA	NA	NA	NA
Serum/plasma glucose	lipid592	TAG52.3.FA20.1	39.1373	rf	NA	NA	1491	591	4	NA	NA	NA	NA
Serum/plasma glucose	lipid58	DAG.14.0.14.0.	39.0601	rf	NA	NA	1491	591	4	NA	NA	NA	NA
Serum/plasma glucose	protein168	C7	38.9887	rf	NA	NA	1491	591	4	NA	NA	NA	NA
Serum/plasma glucose	protein202	ATP5A1	38.9864	rf	NA	NA	1491	591	4	NA	NA	NA	NA
Serum/plasma glucose	metabolite204	LysoPC(17:0)	38.8439	rf	NA	NA	1491	591	4	NA	NA	NA	NA
Serum/plasma glucose	metabolite579	N-Heptanoylglycine	38.8018	rf	NA	NA	1491	591	4	NA	NA	NA	NA
Serum/plasma glucose	cytokine9	IL2	38.7071	rf	NA	NA	1491	591	4	NA	NA	NA	NA
Serum/plasma glucose	metabolite43	L-Threonine	38.6509	rf	NA	NA	1491	591	4	NA	NA	NA	NA
Serum/plasma glucose	lipid815	TAG58.3.FA18.1	38.4474	rf	NA	NA	1491	591	4	NA	NA	NA	NA
Serum/plasma glucose	lipid132	LPC.17.0.	38.4294	rf	NA	NA	1491	591	4	NA	NA	NA	NA
Serum/plasma glucose	metabolite125	C16:0,OH FA	38.4267	rf	NA	NA	1491	591	4	NA	NA	NA	NA
Serum/plasma glucose	lipid278	PE.O.18.0.16.0.	38.359	rf	NA	NA	1491	591	4	NA	NA	NA	NA
Serum/plasma glucose	metabolite181	7-hydroxyoct-4-enoylglycine	38.2855	rf	NA	NA	1491	591	4	NA	NA	NA	NA
Serum/plasma glucose	lipid653	TAG54.0.FA16.0	38.2468	rf	NA	NA	1491	591	4	NA	NA	NA	NA
Serum/plasma glucose	metabolite348	Uracil	38.1677	rf	NA	NA	1491	591	4	NA	NA	NA	NA
Serum/plasma glucose	metabolite556	unknown	38.0233	rf	NA	NA	1491	591	4	NA	NA	NA	NA
Serum/plasma glucose	protein167	SAA2	38.0072	rf	NA	NA	1491	591	4	NA	NA	NA	NA
Serum/plasma glucose	metabolite358	gamma-glutamylthreonine	37.9782	rf	NA	NA	1491	591	4	NA	NA	NA	NA
Serum/plasma glucose	metabolite52	Ne-Methyl-Lysine	37.6411	rf	NA	NA	1491	591	4	NA	NA	NA	NA
Serum/plasma glucose	metabolite16	4-Hydroxyproline	37.6059	rf	NA	NA	1491	591	4	NA	NA	NA	NA
Serum/plasma glucose	protein101	PPBP	37.5879	rf	NA	NA	1491	591	4	NA	NA	NA	NA
Serum/plasma glucose	protein236	HBB	37.4026	rf	NA	NA	1491	591	4	NA	NA	NA	NA
Serum/plasma glucose	metabolite352	Asp-Glu or Glu-Asp	37.3073	rf	NA	NA	1491	591	4	NA	NA	NA	NA
Serum/plasma glucose	metabolite287	Arabitol | Xylitol	37.2339	rf	NA	NA	1491	591	4	NA	NA	NA	NA
Serum/plasma glucose	metabolite90	C11:0,DC FA	37.227	rf	NA	NA	1491	591	4	NA	NA	NA	NA
Serum/plasma glucose	metabolite34	L-Glutamic acid	37.2253	rf	NA	NA	1491	591	4	NA	NA	NA	NA
Serum/plasma glucose	protein197	PROZ	37.2	rf	NA	NA	1491	591	4	NA	NA	NA	NA
Serum/plasma glucose	cytokine21	IL17A	37.122	rf	NA	NA	1491	591	4	NA	NA	NA	NA
Serum/plasma glucose	metabolite24	Glycine	36.9993	rf	NA	NA	1491	591	4	NA	NA	NA	NA
Serum/plasma glucose	metabolite383	methyl-4-hydroxybenzoate sulfate	36.8546	rf	NA	NA	1491	591	4	NA	NA	NA	NA
Serum/plasma glucose	metabolite360	L-a-glutamyl-L-Lysine	36.8506	rf	NA	NA	1491	591	4	NA	NA	NA	NA
Serum/plasma glucose	protein252	ITIH4	36.8223	rf	NA	NA	1491	591	4	NA	NA	NA	NA
Serum/plasma glucose	metabolite412	Nicametate	36.7615	rf	NA	NA	1491	591	4	NA	NA	NA	NA
Serum/plasma glucose	metabolite570	C8H16N2O4	36.498	rf	NA	NA	1491	591	4	NA	NA	NA	NA
Serum/plasma glucose	lipid690	TAG54.5.FA18.0	36.389	rf	NA	NA	1491	591	4	NA	NA	NA	NA
Serum/plasma glucose	lipid88	DAG.18.1.20.2.	36.2144	rf	NA	NA	1491	591	4	NA	NA	NA	NA
Serum/plasma glucose	metabolite646	unknown	36.1454	rf	NA	NA	1491	591	4	NA	NA	NA	NA
Serum/plasma glucose	protein115	KV315	36.1453	rf	NA	NA	1491	591	4	NA	NA	NA	NA
Serum/plasma glucose	protein146	PROS1	36.1317	rf	NA	NA	1491	591	4	NA	NA	NA	NA
Serum/plasma glucose	protein241	KRT17	36.0122	rf	NA	NA	1491	591	4	NA	NA	NA	NA
Serum/plasma glucose	lipid227	PC.20.0.14.1.	35.9684	rf	NA	NA	1491	591	4	NA	NA	NA	NA
Serum/plasma glucose	metabolite9	L-prolyl-L-glycine	35.8364	rf	NA	NA	1491	591	4	NA	NA	NA	NA
Serum/plasma glucose	metabolite239	5-methyluridine (ribothymidine)	35.7889	rf	NA	NA	1491	591	4	NA	NA	NA	NA
Serum/plasma glucose	lipid839	TAG58.9.FA20.4	35.5177	rf	NA	NA	1491	591	4	NA	NA	NA	NA
Serum/plasma glucose	metabolite491	27-Nor-5b-cholestane-3a,7a,12a,24,25-pentol	35.4472	rf	NA	NA	1491	591	4	NA	NA	NA	NA
Serum/plasma glucose	protein201	AZGP1	35.4179	rf	NA	NA	1491	591	4	NA	NA	NA	NA
Serum/plasma glucose	protein143	APOA4	35.3534	rf	NA	NA	1491	591	4	NA	NA	NA	NA
Serum/plasma glucose	protein147	C8A	35.3305	rf	NA	NA	1491	591	4	NA	NA	NA	NA
Serum/plasma glucose	metabolite649	unknown	35.3062	rf	NA	NA	1491	591	4	NA	NA	NA	NA
Serum/plasma glucose	protein108	C4BPA	35.2475	rf	NA	NA	1491	591	4	NA	NA	NA	NA
Serum/plasma glucose	lipid296	PE.P.16.0.22.6.	35.1543	rf	NA	NA	1491	591	4	NA	NA	NA	NA
Serum/plasma glucose	protein128	SERPING1	35.1193	rf	NA	NA	1491	591	4	NA	NA	NA	NA
Serum/plasma glucose	protein5	CD5L	35.0962	rf	NA	NA	1491	591	4	NA	NA	NA	NA
Serum/plasma glucose	metabolite270	Gentisic acid	35.0813	rf	NA	NA	1491	591	4	NA	NA	NA	NA
Serum/plasma glucose	lipid90	DAG.18.1.20.4.	34.783	rf	NA	NA	1491	591	4	NA	NA	NA	NA
Serum/plasma glucose	lipid654	TAG54.0.FA18.0	34.7493	rf	NA	NA	1491	591	4	NA	NA	NA	NA
Serum/plasma glucose	cytokine25	RANTES	34.748	rf	NA	NA	1491	591	4	NA	NA	NA	NA
Serum/plasma glucose	lipid26	CE.24.1.	34.6541	rf	NA	NA	1491	591	4	NA	NA	NA	NA
Serum/plasma glucose	metabolite247	gamma-glutamyl-epsilon-lysine	34.6066	rf	NA	NA	1491	591	4	NA	NA	NA	NA
Serum/plasma glucose	metabolite44	L-Tryptophan	34.5555	rf	NA	NA	1491	591	4	NA	NA	NA	NA
Serum/plasma glucose	metabolite400	L-Formylkynurenine	34.4975	rf	NA	NA	1491	591	4	NA	NA	NA	NA
Serum/plasma glucose	metabolite33	L-Cystine	34.3694	rf	NA	NA	1491	591	4	NA	NA	NA	NA
Serum/plasma glucose	protein238	GPLD1	34.3019	rf	NA	NA	1491	591	4	NA	NA	NA	NA
Serum/plasma glucose	metabolite416	C12H19N3O9	34.2821	rf	NA	NA	1491	591	4	NA	NA	NA	NA
Serum/plasma glucose	lipid248	PE.18.0.18.3.	34.2397	rf	NA	NA	1491	591	4	NA	NA	NA	NA
Serum/plasma glucose	metabolite39	L-Methionine	34.2362	rf	NA	NA	1491	591	4	NA	NA	NA	NA
Serum/plasma glucose	metabolite217	LysoPC(P-16:0)	34.209	rf	NA	NA	1491	591	4	NA	NA	NA	NA
Serum/plasma glucose	metabolite216	LysoPC(O-18:0)	34.1925	rf	NA	NA	1491	591	4	NA	NA	NA	NA
Serum/plasma glucose	metabolite622	unknown	34.1715	rf	NA	NA	1491	591	4	NA	NA	NA	NA
Serum/plasma glucose	metabolite391	L-alpha-Amino-1H-pyrrole-1-hexanoic acid	33.8834	rf	NA	NA	1491	591	4	NA	NA	NA	NA
Serum/plasma glucose	metabolite512	C29H48O3	33.6285	rf	NA	NA	1491	591	4	NA	NA	NA	NA
Serum/plasma glucose	protein66	PIGR	33.6168	rf	NA	NA	1491	591	4	NA	NA	NA	NA
Serum/plasma glucose	metabolite561	C7H16N2O2	33.4973	rf	NA	NA	1491	591	4	NA	NA	NA	NA
Serum/plasma glucose	protein233	B2M	33.4709	rf	NA	NA	1491	591	4	NA	NA	NA	NA
Serum/plasma glucose	metabolite179	C25:0,OH FA	33.3563	rf	NA	NA	1491	591	4	NA	NA	NA	NA
Serum/plasma glucose	lipid77	DAG.16.1.18.1.	33.2527	rf	NA	NA	1491	591	4	NA	NA	NA	NA
Serum/plasma glucose	protein255	PON3	33.227	rf	NA	NA	1491	591	4	NA	NA	NA	NA
Serum/plasma glucose	metabolite516	Deoxycholic acid 3-glucuronide	33.174	rf	NA	NA	1491	591	4	NA	NA	NA	NA
Serum/plasma glucose	metabolite85	C10:2 AC	33.119	rf	NA	NA	1491	591	4	NA	NA	NA	NA
Serum/plasma glucose	lipid583	TAG52.2.FA20.2	33.0437	rf	NA	NA	1491	591	4	NA	NA	NA	NA
Serum/plasma glucose	protein95	AMBP	33.0307	rf	NA	NA	1491	591	4	NA	NA	NA	NA
Serum/plasma glucose	lipid676	TAG54.4.FA16.0	33.0073	rf	NA	NA	1491	591	4	NA	NA	NA	NA
Serum/plasma glucose	metabolite386	1,2,3-benzenetriol sulfate	32.9919	rf	NA	NA	1491	591	4	NA	NA	NA	NA
Serum/plasma glucose	metabolite621	unknown	32.9316	rf	NA	NA	1491	591	4	NA	NA	NA	NA
Serum/plasma glucose	cytokine13	IL6	32.9055	rf	NA	NA	1491	591	4	NA	NA	NA	NA
Serum/plasma glucose	metabolite310	Chenodeoxycholic acid glycine conjugate	32.8454	rf	NA	NA	1491	591	4	NA	NA	NA	NA
Serum/plasma glucose	lipid291	PE.P.16.0.20.3.	32.533	rf	NA	NA	1491	591	4	NA	NA	NA	NA
Serum/plasma glucose	metabolite88	C10:3 FA	32.4685	rf	NA	NA	1491	591	4	NA	NA	NA	NA
Serum/plasma glucose	metabolite421	Phenylacetylglutamine	32.4473	rf	NA	NA	1491	591	4	NA	NA	NA	NA
Serum/plasma glucose	metabolite174	C22:5 FA	32.4179	rf	NA	NA	1491	591	4	NA	NA	NA	NA
Serum/plasma glucose	metabolite191	C8:1 AC	32.3641	rf	NA	NA	1491	591	4	NA	NA	NA	NA
Serum/plasma glucose	metabolite38	unknown	32.3601	rf	NA	NA	1491	591	4	NA	NA	NA	NA
Serum/plasma glucose	metabolite395	7-octenoylglycine	32.3547	rf	NA	NA	1491	591	4	NA	NA	NA	NA
Serum/plasma glucose	metabolite418	C12H20N2O9	32.3423	rf	NA	NA	1491	591	4	NA	NA	NA	NA
Serum/plasma glucose	metabolite384	Paraxanthine	32.3293	rf	NA	NA	1491	591	4	NA	NA	NA	NA
Serum/plasma glucose	protein28	A2M	32.2826	rf	NA	NA	1491	591	4	NA	NA	NA	NA
Serum/plasma glucose	metabolite447	Hydroxycaryophyllene	32.2685	rf	NA	NA	1491	591	4	NA	NA	NA	NA
Serum/plasma glucose	metabolite471	C24H36O3	32.2193	rf	NA	NA	1491	591	4	NA	NA	NA	NA
Serum/plasma glucose	lipid81	DAG.18.0.18.1.	32.1613	rf	NA	NA	1491	591	4	NA	NA	NA	NA
Serum/plasma glucose	metabolite565	C8H14N2O6	32.1563	rf	NA	NA	1491	591	4	NA	NA	NA	NA
Serum/plasma glucose	protein163	C4A	32.0879	rf	NA	NA	1491	591	4	NA	NA	NA	NA
Serum/plasma glucose	metabolite311	Chenodeoxycholic Acid	32.073	rf	NA	NA	1491	591	4	NA	NA	NA	NA
Serum/plasma glucose	metabolite538	C5H8O5	31.8903	rf	NA	NA	1491	591	4	NA	NA	NA	NA
Serum/plasma glucose	lipid250	PE.18.0.20.2.	31.7144	rf	NA	NA	1491	591	4	NA	NA	NA	NA
Serum/plasma glucose	protein291	C1RL	31.6982	rf	NA	NA	1491	591	4	NA	NA	NA	NA
Serum/plasma glucose	metabolite450	C16H20N2O6	31.5868	rf	NA	NA	1491	591	4	NA	NA	NA	NA
Serum/plasma glucose	protein226	LUM	31.4992	rf	NA	NA	1491	591	4	NA	NA	NA	NA
Serum/plasma glucose	protein285	COLEC11	31.4556	rf	NA	NA	1491	591	4	NA	NA	NA	NA
Serum/plasma glucose	lipid182	PC.16.0.22.6.	31.3177	rf	NA	NA	1491	591	4	NA	NA	NA	NA
Serum/plasma glucose	metabolite40	L-Phenylalanine	31.2379	rf	NA	NA	1491	591	4	NA	NA	NA	NA
Serum/plasma glucose	metabolite326	MG(22:2)	31.196	rf	NA	NA	1491	591	4	NA	NA	NA	NA
Serum/plasma glucose	protein27	AGT	31.1878	rf	NA	NA	1491	591	4	NA	NA	NA	NA
Serum/plasma glucose	lipid685	TAG54.4.FA20.4	31.0811	rf	NA	NA	1491	591	4	NA	NA	NA	NA
Serum/plasma glucose	metabolite576	Aspartyl-Glutamate	31.0612	rf	NA	NA	1491	591	4	NA	NA	NA	NA
Serum/plasma glucose	metabolite80	C10:1 AC	31.0376	rf	NA	NA	1491	591	4	NA	NA	NA	NA
Serum/plasma glucose	metabolite30	L-Asparagine	30.9016	rf	NA	NA	1491	591	4	NA	NA	NA	NA
Serum/plasma glucose	lipid598	TAG52.4.FA16.1	30.782	rf	NA	NA	1491	591	4	NA	NA	NA	NA
Serum/plasma glucose	metabolite397	unknown	30.702	rf	NA	NA	1491	591	4	NA	NA	NA	NA
Serum/plasma glucose	lipid170	PC.16.0.16.1.	30.6833	rf	NA	NA	1491	591	4	NA	NA	NA	NA
Serum/plasma glucose	protein112	LCAT	30.6117	rf	NA	NA	1491	591	4	NA	NA	NA	NA
Serum/plasma glucose	lipid14	CE.20.1.	30.576	rf	NA	NA	1491	591	4	NA	NA	NA	NA
Serum/plasma glucose	lipid681	TAG54.4.FA18.3	30.5726	rf	NA	NA	1491	591	4	NA	NA	NA	NA
Serum/plasma glucose	metabolite299	Oxalate (ethanedioate)	30.5198	rf	NA	NA	1491	591	4	NA	NA	NA	NA
Serum/plasma glucose	metabolite330	Palmitoylglycine	30.3675	rf	NA	NA	1491	591	4	NA	NA	NA	NA
Serum/plasma glucose	lipid205	PC.18.0.22.6.	30.3585	rf	NA	NA	1491	591	4	NA	NA	NA	NA
Serum/plasma glucose	metabolite333	Pregnenolone sulfate	30.2729	rf	NA	NA	1491	591	4	NA	NA	NA	NA
Serum/plasma glucose	metabolite524	C32H38N2O8	30.2463	rf	NA	NA	1491	591	4	NA	NA	NA	NA
Serum/plasma glucose	lipid538	TAG50.5.FA20.5	30.0545	rf	NA	NA	1491	591	4	NA	NA	NA	NA
Serum/plasma glucose	metabolite152	C18:3 FA	30.0223	rf	NA	NA	1491	591	4	NA	NA	NA	NA
Serum/plasma glucose	metabolite480	C25H36O10	29.9838	rf	NA	NA	1491	591	4	NA	NA	NA	NA
Serum/plasma glucose	lipid70	DAG.16.0.20.3.	29.9593	rf	NA	NA	1491	591	4	NA	NA	NA	NA
Serum/plasma glucose	metabolite42	L-Serine	29.7045	rf	NA	NA	1491	591	4	NA	NA	NA	NA
Serum/plasma glucose	metabolite193	unknown	29.6201	rf	NA	NA	1491	591	4	NA	NA	NA	NA
Serum/plasma glucose	metabolite644	unknown	29.5379	rf	NA	NA	1491	591	4	NA	NA	NA	NA
Serum/plasma glucose	metabolite589	unknown	29.5287	rf	NA	NA	1491	591	4	NA	NA	NA	NA
Serum/plasma glucose	metabolite313	Dehydroisoandrosterone sulfate (DHEA-S)	29.5194	rf	NA	NA	1491	591	4	NA	NA	NA	NA
Serum/plasma glucose	metabolite255	Hippuric acid	29.499	rf	NA	NA	1491	591	4	NA	NA	NA	NA
Serum/plasma glucose	protein214	CFHR2	29.3959	rf	NA	NA	1491	591	4	NA	NA	NA	NA
Serum/plasma glucose	lipid295	PE.P.16.0.22.5.	29.2372	rf	NA	NA	1491	591	4	NA	NA	NA	NA
Serum/plasma glucose	metabolite502	6-deoxoteasterone	29.1449	rf	NA	NA	1491	591	4	NA	NA	NA	NA
Serum/plasma glucose	metabolite133	C16:4 FA	29.0944	rf	NA	NA	1491	591	4	NA	NA	NA	NA
Serum/plasma glucose	lipid343	PI.18.1.20.4.	29.0913	rf	NA	NA	1491	591	4	NA	NA	NA	NA
Serum/plasma glucose	metabolite351	Asp-Asp	29.0197	rf	NA	NA	1491	591	4	NA	NA	NA	NA
Serum/plasma glucose	metabolite307	Androsterone glucuronide	28.937	rf	NA	NA	1491	591	4	NA	NA	NA	NA
Serum/plasma glucose	metabolite490	C26H44O9	28.9344	rf	NA	NA	1491	591	4	NA	NA	NA	NA
Serum/plasma glucose	lipid759	TAG56.4.FA22.4	28.9182	rf	NA	NA	1491	591	4	NA	NA	NA	NA
Serum/plasma glucose	metabolite367	4-Methylcatechol sulfate	28.8581	rf	NA	NA	1491	591	4	NA	NA	NA	NA
Serum/plasma glucose	metabolite527	C3H4O4	28.8278	rf	NA	NA	1491	591	4	NA	NA	NA	NA
Serum/plasma glucose	lipid311	PE.P.18.1.20.3.	28.8007	rf	NA	NA	1491	591	4	NA	NA	NA	NA
Serum/plasma glucose	lipid356	SM.26.1.	28.7282	rf	NA	NA	1491	591	4	NA	NA	NA	NA
Serum/plasma glucose	metabolite335	Sphinganine 1-phosphate	28.6237	rf	NA	NA	1491	591	4	NA	NA	NA	NA
Serum/plasma glucose	protein283	OLFM1	28.6162	rf	NA	NA	1491	591	4	NA	NA	NA	NA
Serum/plasma glucose	protein301	ZNF10	28.6123	rf	NA	NA	1491	591	4	NA	NA	NA	NA
Serum/plasma glucose	metabolite300	Threonic acid	28.5647	rf	NA	NA	1491	591	4	NA	NA	NA	NA
Serum/plasma glucose	lipid192	PC.18.0.16.1.	28.5116	rf	NA	NA	1491	591	4	NA	NA	NA	NA
Serum/plasma glucose	metabolite161	C20:0,2OH FA	28.5027	rf	NA	NA	1491	591	4	NA	NA	NA	NA
Serum/plasma glucose	metabolite364	2-Aminophenol sulfate	28.4222	rf	NA	NA	1491	591	4	NA	NA	NA	NA
Serum/plasma glucose	metabolite167	C20:4 FA	28.3979	rf	NA	NA	1491	591	4	NA	NA	NA	NA
Serum/plasma glucose	metabolite312	Cholic Acid	28.383	rf	NA	NA	1491	591	4	NA	NA	NA	NA
Serum/plasma glucose	protein155	LPA	28.3569	rf	NA	NA	1491	591	4	NA	NA	NA	NA
Serum/plasma glucose	protein12	F2	28.244	rf	NA	NA	1491	591	4	NA	NA	NA	NA
Serum/plasma glucose	protein225	CAMP	28.1001	rf	NA	NA	1491	591	4	NA	NA	NA	NA
Serum/plasma glucose	protein179	C6	28.0645	rf	NA	NA	1491	591	4	NA	NA	NA	NA
Serum/plasma glucose	metabolite61	Gluconic acid	28.04	rf	NA	NA	1491	591	4	NA	NA	NA	NA
Serum/plasma glucose	lipid13	CE.20.0.	28.015	rf	NA	NA	1491	591	4	NA	NA	NA	NA
Serum/plasma glucose	lipid599	TAG52.4.FA18.0	27.9396	rf	NA	NA	1491	591	4	NA	NA	NA	NA
Serum/plasma glucose	metabolite590	unknown	27.7811	rf	NA	NA	1491	591	4	NA	NA	NA	NA
Serum/plasma glucose	lipid217	PC.18.1.22.6.	27.7262	rf	NA	NA	1491	591	4	NA	NA	NA	NA
Serum/plasma glucose	metabolite70	Citric acid	27.4664	rf	NA	NA	1491	591	4	NA	NA	NA	NA
Serum/plasma glucose	metabolite8	C22H24N2O9	27.4441	rf	NA	NA	1491	591	4	NA	NA	NA	NA
Serum/plasma glucose	metabolite268	Cysteineglutathione disulfide	27.4367	rf	NA	NA	1491	591	4	NA	NA	NA	NA
Serum/plasma glucose	metabolite436	(5E)-tetradec-5-enedioic acid	27.384	rf	NA	NA	1491	591	4	NA	NA	NA	NA
Serum/plasma glucose	metabolite532	unknown	27.3628	rf	NA	NA	1491	591	4	NA	NA	NA	NA
Serum/plasma glucose	metabolite380	unknown	27.3174	rf	NA	NA	1491	591	4	NA	NA	NA	NA
Serum/plasma glucose	metabolite92	C11:1 FA	27.3099	rf	NA	NA	1491	591	4	NA	NA	NA	NA
Serum/plasma glucose	cytokine54	VCAM1	27.2611	rf	NA	NA	1491	591	4	NA	NA	NA	NA
Serum/plasma glucose	metabolite580	C9H18O8	27.182	rf	NA	NA	1491	591	4	NA	NA	NA	NA
Serum/plasma glucose	metabolite455	C17H18N2O3	27.16	rf	NA	NA	1491	591	4	NA	NA	NA	NA
Serum/plasma glucose	metabolite530	C4H8O4	27.1474	rf	NA	NA	1491	591	4	NA	NA	NA	NA
Serum/plasma glucose	lipid748	TAG56.3.FA20.0	27.1032	rf	NA	NA	1491	591	4	NA	NA	NA	NA
Serum/plasma glucose	protein232	LYZ	27.0765	rf	NA	NA	1491	591	4	NA	NA	NA	NA
Serum/plasma glucose	metabolite91	C13:0,DC FA	27.0532	rf	NA	NA	1491	591	4	NA	NA	NA	NA
Serum/plasma glucose	lipid758	TAG56.4.FA20.4	27.0435	rf	NA	NA	1491	591	4	NA	NA	NA	NA
Serum/plasma glucose	metabolite457	C17H20N2O5	26.9114	rf	NA	NA	1491	591	4	NA	NA	NA	NA
Serum/plasma glucose	metabolite399	C11H12N2O3	26.8994	rf	NA	NA	1491	591	4	NA	NA	NA	NA
Serum/plasma glucose	metabolite373	Cinnamoylglycine	26.8687	rf	NA	NA	1491	591	4	NA	NA	NA	NA
Serum/plasma glucose	protein181	SELL	26.8368	rf	NA	NA	1491	591	4	NA	NA	NA	NA
Serum/plasma glucose	protein79	APOA2	26.8359	rf	NA	NA	1491	591	4	NA	NA	NA	NA
Serum/plasma glucose	metabolite411	Trimethyltyrosine	26.7844	rf	NA	NA	1491	591	4	NA	NA	NA	NA
Serum/plasma glucose	metabolite208	LysoPC(20:1)	26.718	rf	NA	NA	1491	591	4	NA	NA	NA	NA
Serum/plasma glucose	metabolite109	C14:0,DC FA	26.716	rf	NA	NA	1491	591	4	NA	NA	NA	NA
Serum/plasma glucose	metabolite195	Azelaic acid	26.704	rf	NA	NA	1491	591	4	NA	NA	NA	NA
Serum/plasma glucose	metabolite546	C6H14O5	26.6612	rf	NA	NA	1491	591	4	NA	NA	NA	NA
Serum/plasma glucose	lipid571	TAG52.1.FA18.0	26.5974	rf	NA	NA	1491	591	4	NA	NA	NA	NA
Serum/plasma glucose	metabolite381	unknown	26.4374	rf	NA	NA	1491	591	4	NA	NA	NA	NA
Serum/plasma glucose	protein18	CFD	26.3733	rf	NA	NA	1491	591	4	NA	NA	NA	NA
Serum/plasma glucose	protein184	IGFBP3	26.2916	rf	NA	NA	1491	591	4	NA	NA	NA	NA
Serum/plasma glucose	protein43	KVD28	26.2658	rf	NA	NA	1491	591	4	NA	NA	NA	NA
Serum/plasma glucose	lipid65	DAG.16.0.16.1.	26.1561	rf	NA	NA	1491	591	4	NA	NA	NA	NA
Serum/plasma glucose	cytokine61	CD40L	26.1551	rf	NA	NA	1491	591	4	NA	NA	NA	NA
Serum/plasma glucose	metabolite188	unknown	26.1268	rf	NA	NA	1491	591	4	NA	NA	NA	NA
Serum/plasma glucose	metabolite575	C8H9NO5S	26.1197	rf	NA	NA	1491	591	4	NA	NA	NA	NA
Serum/plasma glucose	lipid523	TAG50.4.FA14.1	26.1193	rf	NA	NA	1491	591	4	NA	NA	NA	NA
Serum/plasma glucose	cytokine52	IL21	26.0538	rf	NA	NA	1491	591	4	NA	NA	NA	NA
Serum/plasma glucose	protein35	IGJ	26.0392	rf	NA	NA	1491	591	4	NA	NA	NA	NA
Serum/plasma glucose	lipid493	TAG49.3.FA16.1	26.0339	rf	NA	NA	1491	591	4	NA	NA	NA	NA
Serum/plasma glucose	lipid127	FFA.24.1.	26.0184	rf	NA	NA	1491	591	4	NA	NA	NA	NA
Serum/plasma glucose	metabolite262	1-Methylhistidine	25.9852	rf	NA	NA	1491	591	4	NA	NA	NA	NA
Serum/plasma glucose	metabolite456	C17H18N2O4	25.9658	rf	NA	NA	1491	591	4	NA	NA	NA	NA
Serum/plasma glucose	lipid638	TAG53.1.FA18.1	25.8822	rf	NA	NA	1491	591	4	NA	NA	NA	NA
Serum/plasma glucose	metabolite448	C15H26O11	25.7872	rf	NA	NA	1491	591	4	NA	NA	NA	NA
Serum/plasma glucose	metabolite168	C20:4,DC FA	25.7596	rf	NA	NA	1491	591	4	NA	NA	NA	NA
Serum/plasma glucose	metabolite248	gamma-glutamylleucine	25.7457	rf	NA	NA	1491	591	4	NA	NA	NA	NA
Serum/plasma glucose	metabolite315	LysoPG(18:0)	25.7325	rf	NA	NA	1491	591	4	NA	NA	NA	NA
Serum/plasma glucose	metabolite123	C16:0,DC FA	25.7147	rf	NA	NA	1491	591	4	NA	NA	NA	NA
Serum/plasma glucose	metabolite332	Pregnanolone sulfate	25.6804	rf	NA	NA	1491	591	4	NA	NA	NA	NA
Serum/plasma glucose	lipid131	LPC.16.1.	25.5773	rf	NA	NA	1491	591	4	NA	NA	NA	NA
Serum/plasma glucose	lipid105	FFA.15.0.	25.5697	rf	NA	NA	1491	591	4	NA	NA	NA	NA
Serum/plasma glucose	metabolite327	MG(24:0)	25.5659	rf	NA	NA	1491	591	4	NA	NA	NA	NA
Serum/plasma glucose	lipid648	TAG53.4.FA18.2	25.5489	rf	NA	NA	1491	591	4	NA	NA	NA	NA
Serum/plasma glucose	protein224	SEPP1	25.4917	rf	NA	NA	1491	591	4	NA	NA	NA	NA
Serum/plasma glucose	cytokine24	SCF	25.4871	rf	NA	NA	1491	591	4	NA	NA	NA	NA
Serum/plasma glucose	metabolite242	Hypoxanthine	25.471	rf	NA	NA	1491	591	4	NA	NA	NA	NA
Serum/plasma glucose	lipid54	LCER.24.1.	25.4028	rf	NA	NA	1491	591	4	NA	NA	NA	NA
Serum/plasma glucose	metabolite413	unknown	25.3729	rf	NA	NA	1491	591	4	NA	NA	NA	NA
Serum/plasma glucose	protein57	HV313	25.3664	rf	NA	NA	1491	591	4	NA	NA	NA	NA
Serum/plasma glucose	metabolite482	DG(20:5(6E,8Z,11Z,14Z,17Z)-OH	25.3548	rf	NA	NA	1491	591	4	NA	NA	NA	NA
Serum/plasma glucose	lipid451	TAG48.2.FA16.1	25.2639	rf	NA	NA	1491	591	4	NA	NA	NA	NA
Serum/plasma glucose	lipid292	PE.P.16.0.20.4.	25.2372	rf	NA	NA	1491	591	4	NA	NA	NA	NA
Serum/plasma glucose	metabolite47	N6,N6,N6-Trimethyl-L-lysine	25.2333	rf	NA	NA	1491	591	4	NA	NA	NA	NA
Serum/plasma glucose	lipid71	DAG.16.0.20.4.	25.2263	rf	NA	NA	1491	591	4	NA	NA	NA	NA
Serum/plasma glucose	metabolite29	L-Arginine	25.1562	rf	NA	NA	1491	591	4	NA	NA	NA	NA
Serum/plasma glucose	protein164	C4B	25.1006	rf	NA	NA	1491	591	4	NA	NA	NA	NA
Serum/plasma glucose	protein16	F9	25.0911	rf	NA	NA	1491	591	4	NA	NA	NA	NA
Serum/plasma glucose	protein192	C4BPB	25.0888	rf	NA	NA	1491	591	4	NA	NA	NA	NA
Serum/plasma glucose	metabolite277	N-(1-Deoxy-1-fructosyl)valine	24.912	rf	NA	NA	1491	591	4	NA	NA	NA	NA
Serum/plasma glucose	lipid251	PE.18.0.20.3.	24.8388	rf	NA	NA	1491	591	4	NA	NA	NA	NA
Serum/plasma glucose	metabolite10	(S)-(-)-2-Hydroxyisocaproic acid	24.8371	rf	NA	NA	1491	591	4	NA	NA	NA	NA
Serum/plasma glucose	protein106	F11	24.804	rf	NA	NA	1491	591	4	NA	NA	NA	NA
Serum/plasma glucose	lipid709	TAG54.6.FA22.5	24.6876	rf	NA	NA	1491	591	4	NA	NA	NA	NA
Serum/plasma glucose	metabolite304	5alpha-Androstan-3alpha,17beta-diol 17-glucuronide	24.6311	rf	NA	NA	1491	591	4	NA	NA	NA	NA
Serum/plasma glucose	protein119	VWF	24.6132	rf	NA	NA	1491	591	4	NA	NA	NA	NA
Serum/plasma glucose	cytokine22	IL31	24.6066	rf	NA	NA	1491	591	4	NA	NA	NA	NA
Serum/plasma glucose	metabolite295	Biliverdin	24.4921	rf	NA	NA	1491	591	4	NA	NA	NA	NA
Serum/plasma glucose	protein195	GPX3	24.4611	rf	NA	NA	1491	591	4	NA	NA	NA	NA
Serum/plasma glucose	cytokine3	TGFA	24.4569	rf	NA	NA	1491	591	4	NA	NA	NA	NA
Serum/plasma glucose	lipid177	PC.16.0.20.3.	24.3659	rf	NA	NA	1491	591	4	NA	NA	NA	NA
Serum/plasma glucose	lipid682	TAG54.4.FA20.1	24.3656	rf	NA	NA	1491	591	4	NA	NA	NA	NA
Serum/plasma glucose	metabolite514	C30H30O5S	24.336	rf	NA	NA	1491	591	4	NA	NA	NA	NA
Serum/plasma glucose	protein280	SCLT1	24.2959	rf	NA	NA	1491	591	4	NA	NA	NA	NA
Serum/plasma glucose	protein130	F13B	24.2956	rf	NA	NA	1491	591	4	NA	NA	NA	NA
Serum/plasma glucose	protein90	C9	24.2863	rf	NA	NA	1491	591	4	NA	NA	NA	NA
Serum/plasma glucose	metabolite190	unknown	24.2424	rf	NA	NA	1491	591	4	NA	NA	NA	NA
Serum/plasma glucose	protein158	CFH	24.2302	rf	NA	NA	1491	591	4	NA	NA	NA	NA
Serum/plasma glucose	metabolite127	C16:1 AC	24.1256	rf	NA	NA	1491	591	4	NA	NA	NA	NA
Serum/plasma glucose	metabolite136	C18 Sphingosine 1-phosphate	24.089	rf	NA	NA	1491	591	4	NA	NA	NA	NA
Serum/plasma glucose	metabolite428	Valone	24.0623	rf	NA	NA	1491	591	4	NA	NA	NA	NA
Serum/plasma glucose	metabolite296	Dihydroxyvitamin D3	24.0542	rf	NA	NA	1491	591	4	NA	NA	NA	NA
Serum/plasma glucose	protein261	FRMPD1	24.0058	rf	NA	NA	1491	591	4	NA	NA	NA	NA
Serum/plasma glucose	protein186	LBP	23.9918	rf	NA	NA	1491	591	4	NA	NA	NA	NA
Serum/plasma glucose	cytokine55	FGFB	23.9653	rf	NA	NA	1491	591	4	NA	NA	NA	NA
Serum/plasma glucose	metabolite260	Sulfuric acid	23.932	rf	NA	NA	1491	591	4	NA	NA	NA	NA
Serum/plasma glucose	metabolite466	Dihydroisomorphine-6-glucuronide	23.9098	rf	NA	NA	1491	591	4	NA	NA	NA	NA
Serum/plasma glucose	cytokine39	BDNF	23.9092	rf	NA	NA	1491	591	4	NA	NA	NA	NA
Serum/plasma glucose	metabolite235	LysoPI(18:1)	23.8046	rf	NA	NA	1491	591	4	NA	NA	NA	NA
Serum/plasma glucose	lipid316	PE.P.18.1.22.6.	23.8018	rf	NA	NA	1491	591	4	NA	NA	NA	NA
Serum/plasma glucose	metabolite55	Pipecolic acid	23.7601	rf	NA	NA	1491	591	4	NA	NA	NA	NA
Serum/plasma glucose	metabolite302	16a-hydroxy DHEA 3-sulfate	23.7068	rf	NA	NA	1491	591	4	NA	NA	NA	NA
Serum/plasma glucose	lipid17	CE.20.4.	23.6739	rf	NA	NA	1491	591	4	NA	NA	NA	NA
Serum/plasma glucose	protein30	C5	23.6236	rf	NA	NA	1491	591	4	NA	NA	NA	NA
Serum/plasma glucose	lipid429	TAG47.1.FA16.1	23.5704	rf	NA	NA	1491	591	4	NA	NA	NA	NA
Serum/plasma glucose	metabolite157	Pristanic acid	23.5205	rf	NA	NA	1491	591	4	NA	NA	NA	NA
Serum/plasma glucose	lipid20	CE.22.1.	23.5068	rf	NA	NA	1491	591	4	NA	NA	NA	NA
Serum/plasma glucose	protein100	GC	23.4992	rf	NA	NA	1491	591	4	NA	NA	NA	NA
Serum/plasma glucose	metabolite521	C30H50O4	23.4537	rf	NA	NA	1491	591	4	NA	NA	NA	NA
Serum/plasma glucose	metabolite163	C20:2 FA	23.4405	rf	NA	NA	1491	591	4	NA	NA	NA	NA
Serum/plasma glucose	cytokine1	IL17F	23.4311	rf	NA	NA	1491	591	4	NA	NA	NA	NA
Serum/plasma glucose	lipid152	LPE.20.4.	23.4217	rf	NA	NA	1491	591	4	NA	NA	NA	NA
Serum/plasma glucose	lipid118	FFA.20.4.	23.4118	rf	NA	NA	1491	591	4	NA	NA	NA	NA
Serum/plasma glucose	lipid290	PE.P.16.0.18.3.	23.3506	rf	NA	NA	1491	591	4	NA	NA	NA	NA
Serum/plasma glucose	protein58	HV353	23.3406	rf	NA	NA	1491	591	4	NA	NA	NA	NA
Serum/plasma glucose	metabolite166	15(S)-Hydroxyeicosatrienoic acid	23.3291	rf	NA	NA	1491	591	4	NA	NA	NA	NA
Serum/plasma glucose	cytokine23	IL1RA	23.2642	rf	NA	NA	1491	591	4	NA	NA	NA	NA
Serum/plasma glucose	lipid169	PC.16.0.16.0.	23.1668	rf	NA	NA	1491	591	4	NA	NA	NA	NA
Serum/plasma glucose	metabolite65	L-Lactic acid	23.1542	rf	NA	NA	1491	591	4	NA	NA	NA	NA
Serum/plasma glucose	lipid114	FFA.20.0.	23.1515	rf	NA	NA	1491	591	4	NA	NA	NA	NA
Serum/plasma glucose	protein286	CFHR5	23.1406	rf	NA	NA	1491	591	4	NA	NA	NA	NA
Serum/plasma glucose	protein103	TFRC	23.0931	rf	NA	NA	1491	591	4	NA	NA	NA	NA
Serum/plasma glucose	metabolite572	C8H5NO2	22.9562	rf	NA	NA	1491	591	4	NA	NA	NA	NA
Serum/plasma glucose	protein153	SERPINA6	22.9411	rf	NA	NA	1491	591	4	NA	NA	NA	NA
Serum/plasma glucose	protein104	TF	22.9369	rf	NA	NA	1491	591	4	NA	NA	NA	NA
Serum/plasma glucose	metabolite439	N-(4-Amino-5-methoxy-2-methylphenyl)benzamide	22.9328	rf	NA	NA	1491	591	4	NA	NA	NA	NA
Serum/plasma glucose	metabolite253	Dihydro-3-coumaric acid	22.8917	rf	NA	NA	1491	591	4	NA	NA	NA	NA
Serum/plasma glucose	lipid188	PC.17.0.20.5.	22.8902	rf	NA	NA	1491	591	4	NA	NA	NA	NA
Serum/plasma glucose	metabolite566	C8H14O3	22.8814	rf	NA	NA	1491	591	4	NA	NA	NA	NA
Serum/plasma glucose	lipid746	TAG56.3.FA18.1	22.8668	rf	NA	NA	1491	591	4	NA	NA	NA	NA
Serum/plasma glucose	metabolite18	Aminoadipic acid	22.8608	rf	NA	NA	1491	591	4	NA	NA	NA	NA
Serum/plasma glucose	metabolite291	Fructoselysine	22.7997	rf	NA	NA	1491	591	4	NA	NA	NA	NA
Serum/plasma glucose	protein10	CP	22.7788	rf	NA	NA	1491	591	4	NA	NA	NA	NA
Serum/plasma glucose	lipid633	TAG52.8.FA18.2	22.7476	rf	NA	NA	1491	591	4	NA	NA	NA	NA
Serum/plasma glucose	metabolite4	25-hydroxyvitamin D3	22.7463	rf	NA	NA	1491	591	4	NA	NA	NA	NA
Serum/plasma glucose	metabolite339	unknown	22.7437	rf	NA	NA	1491	591	4	NA	NA	NA	NA
Serum/plasma glucose	metabolite79	w-hydroxydecanoicacid	22.7093	rf	NA	NA	1491	591	4	NA	NA	NA	NA
Serum/plasma glucose	metabolite155	9-OxoODE	22.6724	rf	NA	NA	1491	591	4	NA	NA	NA	NA
Serum/plasma glucose	lipid789	TAG56.7.FA20.4	22.6264	rf	NA	NA	1491	591	4	NA	NA	NA	NA
Serum/plasma glucose	metabolite114	3, 5-Tetradecadiencarnitine	22.6223	rf	NA	NA	1491	591	4	NA	NA	NA	NA
Serum/plasma glucose	lipid703	TAG54.6.FA18.1	22.5887	rf	NA	NA	1491	591	4	NA	NA	NA	NA
Serum/plasma glucose	protein105	HPX	22.5835	rf	NA	NA	1491	591	4	NA	NA	NA	NA
Serum/plasma glucose	lipid509	TAG50.2.FA18.0	22.5465	rf	NA	NA	1491	591	4	NA	NA	NA	NA
Serum/plasma glucose	metabolite269	Ethylmalonate	22.5408	rf	NA	NA	1491	591	4	NA	NA	NA	NA
Serum/plasma glucose	metabolite257	Piperine	22.5395	rf	NA	NA	1491	591	4	NA	NA	NA	NA
Serum/plasma glucose	metabolite184	C5:0,DC AC	22.5319	rf	NA	NA	1491	591	4	NA	NA	NA	NA
Serum/plasma glucose	metabolite140	unknown	22.5008	rf	NA	NA	1491	591	4	NA	NA	NA	NA
Serum/plasma glucose	lipid348	SM.18.1.	22.4894	rf	NA	NA	1491	591	4	NA	NA	NA	NA
Serum/plasma glucose	metabolite438	Equol	22.4564	rf	NA	NA	1491	591	4	NA	NA	NA	NA
Serum/plasma glucose	lipid718	TAG54.7.FA22.6	22.4263	rf	NA	NA	1491	591	4	NA	NA	NA	NA
Serum/plasma glucose	protein245	EFEMP1	22.4191	rf	NA	NA	1491	591	4	NA	NA	NA	NA
Serum/plasma glucose	protein121	GAPDH	22.319	rf	NA	NA	1491	591	4	NA	NA	NA	NA
Serum/plasma glucose	lipid303	PE.P.18.0.20.4.	22.2906	rf	NA	NA	1491	591	4	NA	NA	NA	NA
Serum/plasma glucose	metabolite632	SM(d18:1/14:0)	22.266	rf	NA	NA	1491	591	4	NA	NA	NA	NA
Serum/plasma glucose	lipid9	CE.18.1.	22.2643	rf	NA	NA	1491	591	4	NA	NA	NA	NA
Serum/plasma glucose	metabolite83	cis-4-Decenedioic acid	22.2432	rf	NA	NA	1491	591	4	NA	NA	NA	NA
Serum/plasma glucose	metabolite574	N-Phenylglycine	22.198	rf	NA	NA	1491	591	4	NA	NA	NA	NA
Serum/plasma glucose	metabolite282	p-Cresol sulfate	22.1326	rf	NA	NA	1491	591	4	NA	NA	NA	NA
Serum/plasma glucose	lipid120	FFA.22.0.	22.123	rf	NA	NA	1491	591	4	NA	NA	NA	NA
Serum/plasma glucose	metabolite468	C23H36O2	22.1111	rf	NA	NA	1491	591	4	NA	NA	NA	NA
Serum/plasma glucose	metabolite120	C16 Sphingosine 1-phosphate	22.106	rf	NA	NA	1491	591	4	NA	NA	NA	NA
Serum/plasma glucose	metabolite275	Isobutyrylglycine	22.1031	rf	NA	NA	1491	591	4	NA	NA	NA	NA
Serum/plasma glucose	protein159	SERPINF2	22.0938	rf	NA	NA	1491	591	4	NA	NA	NA	NA
Serum/plasma glucose	lipid357	TAG36.0.FA12.0	21.9929	rf	NA	NA	1491	591	4	NA	NA	NA	NA
Serum/plasma glucose	protein237	HBA1	21.9832	rf	NA	NA	1491	591	4	NA	NA	NA	NA
Serum/plasma glucose	cytokine56	IL22	21.9661	rf	NA	NA	1491	591	4	NA	NA	NA	NA
Serum/plasma glucose	lipid351	SM.22.0.	21.9633	rf	NA	NA	1491	591	4	NA	NA	NA	NA
Serum/plasma glucose	protein87	C1QA	21.9367	rf	NA	NA	1491	591	4	NA	NA	NA	NA
Serum/plasma glucose	lipid453	TAG48.2.FA18.1	21.9326	rf	NA	NA	1491	591	4	NA	NA	NA	NA
Serum/plasma glucose	lipid34	CER.24.1.	21.8455	rf	NA	NA	1491	591	4	NA	NA	NA	NA
Serum/plasma glucose	metabolite353	Cyclo(ala-pro)	21.8044	rf	NA	NA	1491	591	4	NA	NA	NA	NA
Serum/plasma glucose	lipid37	DCER.22.0.	21.7927	rf	NA	NA	1491	591	4	NA	NA	NA	NA
Serum/plasma glucose	metabolite369	unknown	21.7323	rf	NA	NA	1491	591	4	NA	NA	NA	NA
Serum/plasma glucose	metabolite246	Epsilon-(gamma-Glutamyl)-lysine	21.7314	rf	NA	NA	1491	591	4	NA	NA	NA	NA
Serum/plasma glucose	lipid692	TAG54.5.FA18.2	21.7183	rf	NA	NA	1491	591	4	NA	NA	NA	NA
Serum/plasma glucose	protein299	LYVE1	21.7104	rf	NA	NA	1491	591	4	NA	NA	NA	NA
Serum/plasma glucose	lipid66	DAG.16.0.18.0.	21.7085	rf	NA	NA	1491	591	4	NA	NA	NA	NA
Serum/plasma glucose	lipid656	TAG54.1.FA18.0	21.691	rf	NA	NA	1491	591	4	NA	NA	NA	NA
Serum/plasma glucose	metabolite465	C23H28N2O5	21.6794	rf	NA	NA	1491	591	4	NA	NA	NA	NA
Serum/plasma glucose	metabolite256	Hydroxybenzoic acid	21.6545	rf	NA	NA	1491	591	4	NA	NA	NA	NA
Serum/plasma glucose	metabolite342	1-Methylguanosine	21.6169	rf	NA	NA	1491	591	4	NA	NA	NA	NA
Serum/plasma glucose	metabolite419	N-(1-Deoxy-1-fructosyl)isoleucine	21.615	rf	NA	NA	1491	591	4	NA	NA	NA	NA
Serum/plasma glucose	protein75	IGHD	21.5841	rf	NA	NA	1491	591	4	NA	NA	NA	NA
Serum/plasma glucose	lipid249	PE.18.0.20.1.	21.5815	rf	NA	NA	1491	591	4	NA	NA	NA	NA
Serum/plasma glucose	metabolite258	Proline betaine	21.4958	rf	NA	NA	1491	591	4	NA	NA	NA	NA
Serum/plasma glucose	metabolite519	unknown	21.4463	rf	NA	NA	1491	591	4	NA	NA	NA	NA
Serum/plasma glucose	metabolite290	unknown	21.423	rf	NA	NA	1491	591	4	NA	NA	NA	NA
Serum/plasma glucose	protein124	KV310	21.371	rf	NA	NA	1491	591	4	NA	NA	NA	NA
Serum/plasma glucose	cytokine2	FASL	21.3697	rf	NA	NA	1491	591	4	NA	NA	NA	NA
Serum/plasma glucose	lipid751	TAG56.4.FA16.0	21.3582	rf	NA	NA	1491	591	4	NA	NA	NA	NA
Serum/plasma glucose	protein246	MMRN1	21.3469	rf	NA	NA	1491	591	4	NA	NA	NA	NA
Serum/plasma glucose	lipid594	TAG52.3.FA20.3	21.3451	rf	NA	NA	1491	591	4	NA	NA	NA	NA
Serum/plasma glucose	protein1	IGLL5	21.3374	rf	NA	NA	1491	591	4	NA	NA	NA	NA
Serum/plasma glucose	protein141	GSN	21.3233	rf	NA	NA	1491	591	4	NA	NA	NA	NA
Serum/plasma glucose	metabolite449	C16H18N2O5	21.2917	rf	NA	NA	1491	591	4	NA	NA	NA	NA
Serum/plasma glucose	protein264	NPHP3	21.2041	rf	NA	NA	1491	591	4	NA	NA	NA	NA
Serum/plasma glucose	lipid606	TAG52.4.FA20.4	21.2001	rf	NA	NA	1491	591	4	NA	NA	NA	NA
Serum/plasma glucose	metabolite423	C13H18N2O9	21.0902	rf	NA	NA	1491	591	4	NA	NA	NA	NA
Serum/plasma glucose	metabolite328	MG(24:1)	21.0837	rf	NA	NA	1491	591	4	NA	NA	NA	NA
Serum/plasma glucose	lipid587	TAG52.3.FA18.0	21.0559	rf	NA	NA	1491	591	4	NA	NA	NA	NA
Serum/plasma glucose	metabolite401	Arginine hydrochloride	21.047	rf	NA	NA	1491	591	4	NA	NA	NA	NA
Serum/plasma glucose	lipid49	LCER.16.0.	20.9863	rf	NA	NA	1491	591	4	NA	NA	NA	NA
Serum/plasma glucose	lipid543	TAG51.1.FA15.0	20.945	rf	NA	NA	1491	591	4	NA	NA	NA	NA
Serum/plasma glucose	lipid500	TAG50.1.FA16.0	20.8433	rf	NA	NA	1491	591	4	NA	NA	NA	NA
Serum/plasma glucose	lipid726	TAG55.2.FA18.1	20.82	rf	NA	NA	1491	591	4	NA	NA	NA	NA
Serum/plasma glucose	protein149	GP1BA	20.8182	rf	NA	NA	1491	591	4	NA	NA	NA	NA
Serum/plasma glucose	metabolite469	MG(0:0/PGJ2/0:0)	20.8115	rf	NA	NA	1491	591	4	NA	NA	NA	NA
Serum/plasma glucose	metabolite31	L-Cysteine	20.7798	rf	NA	NA	1491	591	4	NA	NA	NA	NA
Serum/plasma glucose	metabolite28	L-Alanine	20.7747	rf	NA	NA	1491	591	4	NA	NA	NA	NA
Serum/plasma glucose	metabolite505	13-carboxy-gama-tocopherol	20.7632	rf	NA	NA	1491	591	4	NA	NA	NA	NA
Serum/plasma glucose	metabolite534	unknown	20.7477	rf	NA	NA	1491	591	4	NA	NA	NA	NA
Serum/plasma glucose	metabolite139	unknown	20.7285	rf	NA	NA	1491	591	4	NA	NA	NA	NA
Serum/plasma glucose	metabolite331	Pregnanediol-3-glucuronide	20.713	rf	NA	NA	1491	591	4	NA	NA	NA	NA
Serum/plasma glucose	protein244	LGALS3BP	20.6912	rf	NA	NA	1491	591	4	NA	NA	NA	NA
Serum/plasma glucose	metabolite478	C25H27N3O4	20.6701	rf	NA	NA	1491	591	4	NA	NA	NA	NA
Serum/plasma glucose	lipid339	PI.18.1.16.1.	20.5437	rf	NA	NA	1491	591	4	NA	NA	NA	NA
Serum/plasma glucose	metabolite215	LysoPC(22:6)	20.455	rf	NA	NA	1491	591	4	NA	NA	NA	NA
Serum/plasma glucose	metabolite283	Phenol sulphate	20.4169	rf	NA	NA	1491	591	4	NA	NA	NA	NA
Serum/plasma glucose	lipid284	PE.O.18.0.22.4.	20.4157	rf	NA	NA	1491	591	4	NA	NA	NA	NA
Serum/plasma glucose	metabolite406	N-acetylneuraminic acid	20.3962	rf	NA	NA	1491	591	4	NA	NA	NA	NA
Serum/plasma glucose	metabolite95	C12:0 FA	20.3792	rf	NA	NA	1491	591	4	NA	NA	NA	NA
Serum/plasma glucose	lipid340	PI.18.1.18.1.	20.3432	rf	NA	NA	1491	591	4	NA	NA	NA	NA
Serum/plasma glucose	lipid302	PE.P.18.0.20.3.	20.3281	rf	NA	NA	1491	591	4	NA	NA	NA	NA
Serum/plasma glucose	lipid280	PE.O.18.0.18.2.	20.269	rf	NA	NA	1491	591	4	NA	NA	NA	NA
Serum/plasma glucose	protein113	HRG	20.2629	rf	NA	NA	1491	591	4	NA	NA	NA	NA
Serum/plasma glucose	metabolite484	C26H36O10	20.2025	rf	NA	NA	1491	591	4	NA	NA	NA	NA
Serum/plasma glucose	cytokine51	RESISTIN	20.186	rf	NA	NA	1491	591	4	NA	NA	NA	NA
Serum/plasma glucose	lipid352	SM.22.1.	20.1718	rf	NA	NA	1491	591	4	NA	NA	NA	NA
Serum/plasma glucose	lipid833	TAG58.8.FA20.3	20.128	rf	NA	NA	1491	591	4	NA	NA	NA	NA
Serum/plasma glucose	lipid162	PC.15.0.18.1.	20.117	rf	NA	NA	1491	591	4	NA	NA	NA	NA
Serum/plasma glucose	protein91	APOH	20.1104	rf	NA	NA	1491	591	4	NA	NA	NA	NA
Serum/plasma glucose	lipid301	PE.P.18.0.18.3.	20.091	rf	NA	NA	1491	591	4	NA	NA	NA	NA
Serum/plasma glucose	lipid110	FFA.18.1.	20.0909	rf	NA	NA	1491	591	4	NA	NA	NA	NA
Serum/plasma glucose	metabolite1	Indolepyruvate	20.0873	rf	NA	NA	1491	591	4	NA	NA	NA	NA
Serum/plasma glucose	protein82	APOC3	20.0839	rf	NA	NA	1491	591	4	NA	NA	NA	NA
Serum/plasma glucose	protein110	PROC	20.0783	rf	NA	NA	1491	591	4	NA	NA	NA	NA
Serum/plasma glucose	lipid246	PE.18.0.18.1.	20.0599	rf	NA	NA	1491	591	4	NA	NA	NA	NA
Serum/plasma glucose	lipid84	DAG.18.0.22.6.	20.0484	rf	NA	NA	1491	591	4	NA	NA	NA	NA
Serum/plasma glucose	protein235	ACTA1	20.0146	rf	NA	NA	1491	591	4	NA	NA	NA	NA
Serum/plasma glucose	lipid10	CE.18.2.	19.9805	rf	NA	NA	1491	591	4	NA	NA	NA	NA
Serum/plasma glucose	lipid317	PE.P.18.2.18.2.	19.9651	rf	NA	NA	1491	591	4	NA	NA	NA	NA
Serum/plasma glucose	protein98	TTR	19.9281	rf	NA	NA	1491	591	4	NA	NA	NA	NA
Serum/plasma glucose	protein25	SERPINA1	19.9188	rf	NA	NA	1491	591	4	NA	NA	NA	NA
Serum/plasma glucose	metabolite359	Gly-Lys or Lys-Gly	19.8213	rf	NA	NA	1491	591	4	NA	NA	NA	NA
Serum/plasma glucose	metabolite445	Tyrosyl-Lysine	19.8163	rf	NA	NA	1491	591	4	NA	NA	NA	NA
Serum/plasma glucose	metabolite303	5alpha-Androstan-3alpha,17alpha-diol monosulfate	19.8014	rf	NA	NA	1491	591	4	NA	NA	NA	NA
Serum/plasma glucose	metabolite462	C19H21NO3	19.778	rf	NA	NA	1491	591	4	NA	NA	NA	NA
Serum/plasma glucose	lipid560	TAG51.4.FA16.1	19.72	rf	NA	NA	1491	591	4	NA	NA	NA	NA
Serum/plasma glucose	protein177	MYH7	19.7049	rf	NA	NA	1491	591	4	NA	NA	NA	NA
Serum/plasma glucose	metabolite379	unknown	19.6685	rf	NA	NA	1491	591	4	NA	NA	NA	NA
Serum/plasma glucose	metabolite641	unknown	19.6307	rf	NA	NA	1491	591	4	NA	NA	NA	NA
Serum/plasma glucose	protein76	HBD	19.607	rf	NA	NA	1491	591	4	NA	NA	NA	NA
Serum/plasma glucose	lipid755	TAG56.4.FA20.1	19.6023	rf	NA	NA	1491	591	4	NA	NA	NA	NA
Serum/plasma glucose	metabolite141	C18:0,OH AC	19.5896	rf	NA	NA	1491	591	4	NA	NA	NA	NA
Serum/plasma glucose	metabolite306	Androstenediol (3beta,17beta) disulfate	19.5757	rf	NA	NA	1491	591	4	NA	NA	NA	NA
Serum/plasma glucose	lipid814	TAG58.2.FA18.1	19.5718	rf	NA	NA	1491	591	4	NA	NA	NA	NA
Serum/plasma glucose	metabolite388	3-Deoxy-D-glycero-D-galacto-2-nonulosonic acid	19.5498	rf	NA	NA	1491	591	4	NA	NA	NA	NA
Serum/plasma glucose	lipid181	PC.16.0.22.5.	19.5077	rf	NA	NA	1491	591	4	NA	NA	NA	NA
Serum/plasma glucose	metabolite229	LysoPE(20:4)	19.4717	rf	NA	NA	1491	591	4	NA	NA	NA	NA
Serum/plasma glucose	lipid144	LPE.16.0.	19.4645	rf	NA	NA	1491	591	4	NA	NA	NA	NA
Serum/plasma glucose	lipid32	CER.22.1.	19.4504	rf	NA	NA	1491	591	4	NA	NA	NA	NA
Serum/plasma glucose	metabolite486	C26H42O10	19.4407	rf	NA	NA	1491	591	4	NA	NA	NA	NA
Serum/plasma glucose	lipid190	PC.17.0.22.6.	19.4375	rf	NA	NA	1491	591	4	NA	NA	NA	NA
Serum/plasma glucose	protein9	APOM	19.4065	rf	NA	NA	1491	591	4	NA	NA	NA	NA
Serum/plasma glucose	metabolite549	C7H10N2O3	19.3512	rf	NA	NA	1491	591	4	NA	NA	NA	NA
Serum/plasma glucose	metabolite479	6-Dehydrotestosterone glucuronide	19.349	rf	NA	NA	1491	591	4	NA	NA	NA	NA
Serum/plasma glucose	lipid697	TAG54.5.FA20.5	19.3232	rf	NA	NA	1491	591	4	NA	NA	NA	NA
Serum/plasma glucose	cytokine57	PDGFBB	19.3127	rf	NA	NA	1491	591	4	NA	NA	NA	NA
Serum/plasma glucose	protein265	SLFN11	19.2776	rf	NA	NA	1491	591	4	NA	NA	NA	NA
Serum/plasma glucose	protein19	PLG	19.2128	rf	NA	NA	1491	591	4	NA	NA	NA	NA
Serum/plasma glucose	metabolite192	unknown	19.2007	rf	NA	NA	1491	591	4	NA	NA	NA	NA
Serum/plasma glucose	lipid184	PC.17.0.18.1.	19.1246	rf	NA	NA	1491	591	4	NA	NA	NA	NA
Serum/plasma glucose	protein46	LV144	19.1231	rf	NA	NA	1491	591	4	NA	NA	NA	NA
Serum/plasma glucose	lipid85	DAG.18.1.18.1.	19.123	rf	NA	NA	1491	591	4	NA	NA	NA	NA
Serum/plasma glucose	lipid662	TAG54.2.FA18.1	19.1164	rf	NA	NA	1491	591	4	NA	NA	NA	NA
Serum/plasma glucose	lipid687	TAG54.4.FA22.4	19.115	rf	NA	NA	1491	591	4	NA	NA	NA	NA
Serum/plasma glucose	metabolite648	unknown	19.1015	rf	NA	NA	1491	591	4	NA	NA	NA	NA
Serum/plasma glucose	protein81	APOC2	19.097	rf	NA	NA	1491	591	4	NA	NA	NA	NA
Serum/plasma glucose	lipid107	FFA.16.1.	19.0588	rf	NA	NA	1491	591	4	NA	NA	NA	NA
Serum/plasma glucose	lipid562	TAG51.4.FA18.3	18.9999	rf	NA	NA	1491	591	4	NA	NA	NA	NA
Serum/plasma glucose	metabolite557	unknown	18.9879	rf	NA	NA	1491	591	4	NA	NA	NA	NA
Serum/plasma glucose	metabolite17	Alpha-ketoisovaleric acid	18.9748	rf	NA	NA	1491	591	4	NA	NA	NA	NA
Serum/plasma glucose	lipid229	PC.20.0.18.2.	18.9607	rf	NA	NA	1491	591	4	NA	NA	NA	NA
Serum/plasma glucose	metabolite99	Dodecenoylcarnitine	18.9167	rf	NA	NA	1491	591	4	NA	NA	NA	NA
Serum/plasma glucose	lipid473	TAG48.5.FA18.3	18.9111	rf	NA	NA	1491	591	4	NA	NA	NA	NA
Serum/plasma glucose	cytokine28	TNFA	18.8739	rf	NA	NA	1491	591	4	NA	NA	NA	NA
Serum/plasma glucose	lipid123	FFA.22.4.	18.8254	rf	NA	NA	1491	591	4	NA	NA	NA	NA
Serum/plasma glucose	protein129	CFI	18.7915	rf	NA	NA	1491	591	4	NA	NA	NA	NA
Serum/plasma glucose	protein120	SHBG	18.7891	rf	NA	NA	1491	591	4	NA	NA	NA	NA
Serum/plasma glucose	metabolite314	Glycocholic acid	18.787	rf	NA	NA	1491	591	4	NA	NA	NA	NA
Serum/plasma glucose	lipid783	TAG56.7.FA16.1	18.7771	rf	NA	NA	1491	591	4	NA	NA	NA	NA
Serum/plasma glucose	metabolite110	C14:0,OH FA	18.6969	rf	NA	NA	1491	591	4	NA	NA	NA	NA
Serum/plasma glucose	protein191	PZP	18.6172	rf	NA	NA	1491	591	4	NA	NA	NA	NA
Serum/plasma glucose	cytokine26	IFNG	18.5599	rf	NA	NA	1491	591	4	NA	NA	NA	NA
Serum/plasma glucose	lipid72	DAG.16.0.20.5.	18.5408	rf	NA	NA	1491	591	4	NA	NA	NA	NA
Serum/plasma glucose	lipid128	LPC.14.0.	18.5358	rf	NA	NA	1491	591	4	NA	NA	NA	NA
Serum/plasma glucose	lipid240	PE.16.0.22.5.	18.5038	rf	NA	NA	1491	591	4	NA	NA	NA	NA
Serum/plasma glucose	metabolite46	L-Valine	18.4987	rf	NA	NA	1491	591	4	NA	NA	NA	NA
Serum/plasma glucose	protein49	LV211	18.4899	rf	NA	NA	1491	591	4	NA	NA	NA	NA
Serum/plasma glucose	lipid167	PC.16.0.12.0.	18.4863	rf	NA	NA	1491	591	4	NA	NA	NA	NA
Serum/plasma glucose	metabolite249	Phenylalanyl-Tryptophan	18.4827	rf	NA	NA	1491	591	4	NA	NA	NA	NA
Serum/plasma glucose	lipid203	PC.18.0.22.4.	18.478	rf	NA	NA	1491	591	4	NA	NA	NA	NA
Serum/plasma glucose	metabolite84	C10:1,OH FA	18.4498	rf	NA	NA	1491	591	4	NA	NA	NA	NA
Serum/plasma glucose	metabolite288	unknown	18.4436	rf	NA	NA	1491	591	4	NA	NA	NA	NA
Serum/plasma glucose	lipid349	SM.20.0.	18.4398	rf	NA	NA	1491	591	4	NA	NA	NA	NA
Serum/plasma glucose	lipid137	LPC.20.1.	18.4086	rf	NA	NA	1491	591	4	NA	NA	NA	NA
Serum/plasma glucose	lipid215	PC.18.1.22.4.	18.3981	rf	NA	NA	1491	591	4	NA	NA	NA	NA
Serum/plasma glucose	protein172	MTHFD1	18.33	rf	NA	NA	1491	591	4	NA	NA	NA	NA
Serum/plasma glucose	protein297	TLN1	18.3257	rf	NA	NA	1491	591	4	NA	NA	NA	NA
Serum/plasma glucose	metabolite209	LysoPC(20:2)	18.3082	rf	NA	NA	1491	591	4	NA	NA	NA	NA
Serum/plasma glucose	metabolite365	2-Piperidinone	18.2904	rf	NA	NA	1491	591	4	NA	NA	NA	NA
Serum/plasma glucose	lipid1	CE.12.0.	18.2756	rf	NA	NA	1491	591	4	NA	NA	NA	NA
Serum/plasma glucose	protein34	IGF2	18.272	rf	NA	NA	1491	591	4	NA	NA	NA	NA
Serum/plasma glucose	lipid503	TAG50.1.FA18.1	18.2563	rf	NA	NA	1491	591	4	NA	NA	NA	NA
Serum/plasma glucose	metabolite631	SM(d18:1/12:0)	18.2533	rf	NA	NA	1491	591	4	NA	NA	NA	NA
Serum/plasma glucose	metabolite199	L-Carnitine	18.2107	rf	NA	NA	1491	591	4	NA	NA	NA	NA
Serum/plasma glucose	protein135	KV230	18.1585	rf	NA	NA	1491	591	4	NA	NA	NA	NA
Serum/plasma glucose	lipid171	PC.16.0.18.0.	18.1483	rf	NA	NA	1491	591	4	NA	NA	NA	NA
Serum/plasma glucose	protein96	ORM1	18.1125	rf	NA	NA	1491	591	4	NA	NA	NA	NA
Serum/plasma glucose	lipid468	TAG48.4.FA18.1	18.0874	rf	NA	NA	1491	591	4	NA	NA	NA	NA
Serum/plasma glucose	metabolite316	MG(14:1)	18.0738	rf	NA	NA	1491	591	4	NA	NA	NA	NA
Serum/plasma glucose	lipid140	LPC.20.4.	18.0569	rf	NA	NA	1491	591	4	NA	NA	NA	NA
Serum/plasma glucose	metabolite346	Orotidine	18.0338	rf	NA	NA	1491	591	4	NA	NA	NA	NA
Serum/plasma glucose	metabolite219	LysoPC(P-18:1)	18.0325	rf	NA	NA	1491	591	4	NA	NA	NA	NA
Serum/plasma glucose	metabolite122	C16:0,2OH FA	18.0317	rf	NA	NA	1491	591	4	NA	NA	NA	NA
Serum/plasma glucose	metabolite169	C20:4,OH FA	17.9825	rf	NA	NA	1491	591	4	NA	NA	NA	NA
Serum/plasma glucose	lipid355	SM.26.0.	17.9495	rf	NA	NA	1491	591	4	NA	NA	NA	NA
Serum/plasma glucose	metabolite225	LysoPE(20:0)	17.8964	rf	NA	NA	1491	591	4	NA	NA	NA	NA
Serum/plasma glucose	lipid713	TAG54.7.FA18.2	17.8839	rf	NA	NA	1491	591	4	NA	NA	NA	NA
Serum/plasma glucose	protein48	LV140	17.8776	rf	NA	NA	1491	591	4	NA	NA	NA	NA
Serum/plasma glucose	protein99	ALB	17.8259	rf	NA	NA	1491	591	4	NA	NA	NA	NA
Serum/plasma glucose	lipid730	TAG55.4.FA18.1	17.8062	rf	NA	NA	1491	591	4	NA	NA	NA	NA
Serum/plasma glucose	lipid3	CE.14.1.	17.7991	rf	NA	NA	1491	591	4	NA	NA	NA	NA
Serum/plasma glucose	lipid359	TAG40.0.FA12.0	17.7927	rf	NA	NA	1491	591	4	NA	NA	NA	NA
Serum/plasma glucose	lipid283	PE.O.18.0.20.5.	17.7824	rf	NA	NA	1491	591	4	NA	NA	NA	NA
Serum/plasma glucose	protein144	ENO1	17.7804	rf	NA	NA	1491	591	4	NA	NA	NA	NA
Serum/plasma glucose	lipid822	TAG58.6.FA22.5	17.772	rf	NA	NA	1491	591	4	NA	NA	NA	NA
Serum/plasma glucose	lipid260	PE.18.1.18.3.	17.7674	rf	NA	NA	1491	591	4	NA	NA	NA	NA
Serum/plasma glucose	protein29	C3	17.7461	rf	NA	NA	1491	591	4	NA	NA	NA	NA
Serum/plasma glucose	lipid636	TAG53.1.FA17.0	17.7185	rf	NA	NA	1491	591	4	NA	NA	NA	NA
Serum/plasma glucose	lipid263	PE.18.1.20.5.	17.7021	rf	NA	NA	1491	591	4	NA	NA	NA	NA
Serum/plasma glucose	metabolite564	C8H12N2O5	17.6794	rf	NA	NA	1491	591	4	NA	NA	NA	NA
Serum/plasma glucose	metabolite489	Varanic acid	17.669	rf	NA	NA	1491	591	4	NA	NA	NA	NA
Serum/plasma glucose	protein89	C1QC	17.6414	rf	NA	NA	1491	591	4	NA	NA	NA	NA
Serum/plasma glucose	metabolite76	C10:0 AC	17.6333	rf	NA	NA	1491	591	4	NA	NA	NA	NA
Serum/plasma glucose	metabolite458	C17H30O13	17.6141	rf	NA	NA	1491	591	4	NA	NA	NA	NA
Serum/plasma glucose	metabolite244	Uridine	17.5928	rf	NA	NA	1491	591	4	NA	NA	NA	NA
Serum/plasma glucose	metabolite187	C8:0 AC	17.5884	rf	NA	NA	1491	591	4	NA	NA	NA	NA
Serum/plasma glucose	metabolite375	Erythritol|D-Threitol	17.5855	rf	NA	NA	1491	591	4	NA	NA	NA	NA
Serum/plasma glucose	protein51	LV325	17.4905	rf	NA	NA	1491	591	4	NA	NA	NA	NA
Serum/plasma glucose	metabolite366	3-Phenylpropionate (hydrocinnamate)	17.4635	rf	NA	NA	1491	591	4	NA	NA	NA	NA
Serum/plasma glucose	lipid618	TAG52.5.FA22.5	17.4334	rf	NA	NA	1491	591	4	NA	NA	NA	NA
Serum/plasma glucose	metabolite241	Allantoin	17.4195	rf	NA	NA	1491	591	4	NA	NA	NA	NA
Serum/plasma glucose	metabolite354	Cys-Gly or Gly-Cys	17.4165	rf	NA	NA	1491	591	4	NA	NA	NA	NA
Serum/plasma glucose	lipid318	PE.P.18.2.20.4.	17.4088	rf	NA	NA	1491	591	4	NA	NA	NA	NA
Serum/plasma glucose	lipid461	TAG48.3.FA18.2	17.3704	rf	NA	NA	1491	591	4	NA	NA	NA	NA
Serum/plasma glucose	lipid164	PC.15.0.20.3.	17.3579	rf	NA	NA	1491	591	4	NA	NA	NA	NA
Serum/plasma glucose	lipid810	TAG58.10.FA20.4	17.3465	rf	NA	NA	1491	591	4	NA	NA	NA	NA
Serum/plasma glucose	protein41	KV139	17.3383	rf	NA	NA	1491	591	4	NA	NA	NA	NA
Serum/plasma glucose	metabolite165	dihomo-gamma-linolenic acid(n-6)	17.3305	rf	NA	NA	1491	591	4	NA	NA	NA	NA
Serum/plasma glucose	protein302	FAM161B	17.3221	rf	NA	NA	1491	591	4	NA	NA	NA	NA
Serum/plasma glucose	lipid271	PE.O.16.0.18.2.	17.315	rf	NA	NA	1491	591	4	NA	NA	NA	NA
Serum/plasma glucose	lipid55	DAG.12.0.16.0.	17.2955	rf	NA	NA	1491	591	4	NA	NA	NA	NA
Serum/plasma glucose	lipid617	TAG52.5.FA20.5	17.2914	rf	NA	NA	1491	591	4	NA	NA	NA	NA
Serum/plasma glucose	protein240	CFHR1	17.2803	rf	NA	NA	1491	591	4	NA	NA	NA	NA
Serum/plasma glucose	lipid41	HCER.16.0.	17.2802	rf	NA	NA	1491	591	4	NA	NA	NA	NA
Serum/plasma glucose	protein188	ITIH2	17.2608	rf	NA	NA	1491	591	4	NA	NA	NA	NA
Serum/plasma glucose	protein212	IGFALS	17.2522	rf	NA	NA	1491	591	4	NA	NA	NA	NA
Serum/plasma glucose	lipid514	TAG50.3.FA14.1	17.2347	rf	NA	NA	1491	591	4	NA	NA	NA	NA
Serum/plasma glucose	protein65	HV439	17.2158	rf	NA	NA	1491	591	4	NA	NA	NA	NA
Serum/plasma glucose	lipid798	TAG56.8.FA18.3	17.2158	rf	NA	NA	1491	591	4	NA	NA	NA	NA
Serum/plasma glucose	metabolite402	C11H14O5	17.2008	rf	NA	NA	1491	591	4	NA	NA	NA	NA
Serum/plasma glucose	protein300	FCGBP	17.177	rf	NA	NA	1491	591	4	NA	NA	NA	NA
Serum/plasma glucose	lipid714	TAG54.7.FA18.3	17.1481	rf	NA	NA	1491	591	4	NA	NA	NA	NA
Serum/plasma glucose	metabolite355	Cys-Pro or Pro-Cys	17.1436	rf	NA	NA	1491	591	4	NA	NA	NA	NA
Serum/plasma glucose	metabolite67	Pantothenic acid	17.1407	rf	NA	NA	1491	591	4	NA	NA	NA	NA
Serum/plasma glucose	metabolite305	7-alpha-hydroxy-3-oxo-4-cholestenoate (7-Hoca)	17.1398	rf	NA	NA	1491	591	4	NA	NA	NA	NA
Serum/plasma glucose	protein242	HGFAC	17.1208	rf	NA	NA	1491	591	4	NA	NA	NA	NA
Serum/plasma glucose	protein67	IGKC	17.1158	rf	NA	NA	1491	591	4	NA	NA	NA	NA
Serum/plasma glucose	metabolite175	C22:6 FA	17.1117	rf	NA	NA	1491	591	4	NA	NA	NA	NA
Serum/plasma glucose	metabolite37	L-Isoleucine|L-Leucine	17.1101	rf	NA	NA	1491	591	4	NA	NA	NA	NA
Serum/plasma glucose	metabolite230	LysoPE(22:0)	17.0698	rf	NA	NA	1491	591	4	NA	NA	NA	NA
Serum/plasma glucose	lipid212	PC.18.1.20.3.	17.0655	rf	NA	NA	1491	591	4	NA	NA	NA	NA
Serum/plasma glucose	metabolite382	Iminodiacetate (IDA)	17.0544	rf	NA	NA	1491	591	4	NA	NA	NA	NA
Serum/plasma glucose	protein171	MBL2	17.0147	rf	NA	NA	1491	591	4	NA	NA	NA	NA
Serum/plasma glucose	lipid418	TAG46.3.FA18.1	17.0053	rf	NA	NA	1491	591	4	NA	NA	NA	NA
Serum/plasma glucose	protein132	SERPINA7	16.9705	rf	NA	NA	1491	591	4	NA	NA	NA	NA
Serum/plasma glucose	lipid121	FFA.22.1.	16.9676	rf	NA	NA	1491	591	4	NA	NA	NA	NA
Serum/plasma glucose	metabolite627	PS(28:2)	16.9542	rf	NA	NA	1491	591	4	NA	NA	NA	NA
Serum/plasma glucose	protein137	LV151	16.954	rf	NA	NA	1491	591	4	NA	NA	NA	NA
Serum/plasma glucose	protein260	ACTBL2	16.9436	rf	NA	NA	1491	591	4	NA	NA	NA	NA
Serum/plasma glucose	metabolite618	unknown	16.9384	rf	NA	NA	1491	591	4	NA	NA	NA	NA
Serum/plasma glucose	lipid145	LPE.16.1.	16.9261	rf	NA	NA	1491	591	4	NA	NA	NA	NA
Serum/plasma glucose	metabolite537	C5H7NO5	16.9143	rf	NA	NA	1491	591	4	NA	NA	NA	NA
Serum/plasma glucose	metabolite196	4-hydroperoxy-2-nonenal	16.8889	rf	NA	NA	1491	591	4	NA	NA	NA	NA
Serum/plasma glucose	lipid56	DAG.12.0.18.0.	16.8246	rf	NA	NA	1491	591	4	NA	NA	NA	NA
Serum/plasma glucose	protein250	MYBPC2	16.8178	rf	NA	NA	1491	591	4	NA	NA	NA	NA
Serum/plasma glucose	lipid27	CER.14.0.	16.809	rf	NA	NA	1491	591	4	NA	NA	NA	NA
Serum/plasma glucose	lipid421	TAG46.4.FA18.2	16.8058	rf	NA	NA	1491	591	4	NA	NA	NA	NA
Serum/plasma glucose	metabolite298	N1-Methyl-2-pyridone-5-carboxamide	16.7556	rf	NA	NA	1491	591	4	NA	NA	NA	NA
Serum/plasma glucose	protein68	IGHG1	16.7481	rf	NA	NA	1491	591	4	NA	NA	NA	NA
Serum/plasma glucose	protein243	ITIH3	16.6745	rf	NA	NA	1491	591	4	NA	NA	NA	NA
Serum/plasma glucose	metabolite89	C11:0 AC	16.6735	rf	NA	NA	1491	591	4	NA	NA	NA	NA
Serum/plasma glucose	metabolite357	gamma-glutamylphenylalanine	16.6596	rf	NA	NA	1491	591	4	NA	NA	NA	NA
Serum/plasma glucose	metabolite66	Pyruvic acid	16.6141	rf	NA	NA	1491	591	4	NA	NA	NA	NA
Serum/plasma glucose	metabolite499	24-Hydroxycalcitriol	16.5777	rf	NA	NA	1491	591	4	NA	NA	NA	NA
Serum/plasma glucose	protein228	CRISP3	16.5532	rf	NA	NA	1491	591	4	NA	NA	NA	NA
Serum/plasma glucose	lipid440	TAG48.1.FA12.0	16.5391	rf	NA	NA	1491	591	4	NA	NA	NA	NA
Serum/plasma glucose	lipid255	PE.18.0.22.5.	16.538	rf	NA	NA	1491	591	4	NA	NA	NA	NA
Serum/plasma glucose	lipid632	TAG52.8.FA16.1	16.5037	rf	NA	NA	1491	591	4	NA	NA	NA	NA
Serum/plasma glucose	protein219	BTD	16.5012	rf	NA	NA	1491	591	4	NA	NA	NA	NA
Serum/plasma glucose	protein295	MAN2B2	16.4427	rf	NA	NA	1491	591	4	NA	NA	NA	NA
Serum/plasma glucose	lipid799	TAG56.8.FA20.4	16.4335	rf	NA	NA	1491	591	4	NA	NA	NA	NA
Serum/plasma glucose	protein131	CLEC3B	16.4073	rf	NA	NA	1491	591	4	NA	NA	NA	NA
Serum/plasma glucose	metabolite642	unknown	16.3527	rf	NA	NA	1491	591	4	NA	NA	NA	NA
Serum/plasma glucose	lipid770	TAG56.6.FA16.0	16.2505	rf	NA	NA	1491	591	4	NA	NA	NA	NA
Serum/plasma glucose	lipid667	TAG54.3.FA16.0	16.2116	rf	NA	NA	1491	591	4	NA	NA	NA	NA
Serum/plasma glucose	protein267	PSTK	16.1954	rf	NA	NA	1491	591	4	NA	NA	NA	NA
Serum/plasma glucose	lipid777	TAG56.6.FA20.4	16.1729	rf	NA	NA	1491	591	4	NA	NA	NA	NA
Serum/plasma glucose	protein274	NUP205	16.1146	rf	NA	NA	1491	591	4	NA	NA	NA	NA
Serum/plasma glucose	lipid268	PE.18.2.20.4.	16.0594	rf	NA	NA	1491	591	4	NA	NA	NA	NA
Serum/plasma glucose	lipid275	PE.O.16.0.22.4.	16.0266	rf	NA	NA	1491	591	4	NA	NA	NA	NA
Serum/plasma glucose	metabolite356	gamma-glutamylhistidine	15.982	rf	NA	NA	1491	591	4	NA	NA	NA	NA
Serum/plasma glucose	protein196	CPN2	15.9505	rf	NA	NA	1491	591	4	NA	NA	NA	NA
Serum/plasma glucose	metabolite392	unknown	15.8986	rf	NA	NA	1491	591	4	NA	NA	NA	NA
Serum/plasma glucose	protein273	FAM3C	15.8926	rf	NA	NA	1491	591	4	NA	NA	NA	NA
Serum/plasma glucose	protein22	CA1	15.8623	rf	NA	NA	1491	591	4	NA	NA	NA	NA
Serum/plasma glucose	metabolite488	glycodeoxycholate sulfate	15.8503	rf	NA	NA	1491	591	4	NA	NA	NA	NA
Serum/plasma glucose	metabolite20	Citrulline	15.8271	rf	NA	NA	1491	591	4	NA	NA	NA	NA
Serum/plasma glucose	metabolite50	N-Acetyl-L-phenylalanine	15.8199	rf	NA	NA	1491	591	4	NA	NA	NA	NA
Serum/plasma glucose	metabolite243	Uric acid	15.7435	rf	NA	NA	1491	591	4	NA	NA	NA	NA
Serum/plasma glucose	lipid150	LPE.18.3.	15.7401	rf	NA	NA	1491	591	4	NA	NA	NA	NA
Serum/plasma glucose	metabolite261	Theophylline	15.7026	rf	NA	NA	1491	591	4	NA	NA	NA	NA
Serum/plasma glucose	lipid336	PI.18.0.22.4.	15.6845	rf	NA	NA	1491	591	4	NA	NA	NA	NA
Serum/plasma glucose	lipid210	PC.18.1.20.1.	15.6527	rf	NA	NA	1491	591	4	NA	NA	NA	NA
Serum/plasma glucose	protein77	APOA1	15.6453	rf	NA	NA	1491	591	4	NA	NA	NA	NA
Serum/plasma glucose	metabolite504	MG(0:0/24:6(6Z,9Z,12Z,15Z,18Z,21Z)/0:0)	15.6381	rf	NA	NA	1491	591	4	NA	NA	NA	NA
Serum/plasma glucose	metabolite536	2-Keto-glutaramic acid	15.6372	rf	NA	NA	1491	591	4	NA	NA	NA	NA
Serum/plasma glucose	lipid59	DAG.14.0.16.0.	15.6324	rf	NA	NA	1491	591	4	NA	NA	NA	NA
Serum/plasma glucose	metabolite292	unknown	15.6278	rf	NA	NA	1491	591	4	NA	NA	NA	NA
Serum/plasma glucose	lipid277	PE.O.16.0.22.6.	15.6259	rf	NA	NA	1491	591	4	NA	NA	NA	NA
Serum/plasma glucose	lipid36	CER.26.1.	15.6092	rf	NA	NA	1491	591	4	NA	NA	NA	NA
Serum/plasma glucose	protein31	CST3	15.6064	rf	NA	NA	1491	591	4	NA	NA	NA	NA
Serum/plasma glucose	protein123	KV311	15.5852	rf	NA	NA	1491	591	4	NA	NA	NA	NA
Serum/plasma glucose	lipid23	CE.22.5.	15.579	rf	NA	NA	1491	591	4	NA	NA	NA	NA
Serum/plasma glucose	lipid705	TAG54.6.FA18.3	15.572	rf	NA	NA	1491	591	4	NA	NA	NA	NA
Serum/plasma glucose	lipid395	TAG46.0.FA12.0	15.5121	rf	NA	NA	1491	591	4	NA	NA	NA	NA
Serum/plasma glucose	metabolite74	9-HODE	15.5118	rf	NA	NA	1491	591	4	NA	NA	NA	NA
Serum/plasma glucose	metabolite645	unknown	15.5066	rf	NA	NA	1491	591	4	NA	NA	NA	NA
Serum/plasma glucose	protein290	INPP5E	15.4866	rf	NA	NA	1491	591	4	NA	NA	NA	NA
Serum/plasma glucose	protein223	COMP	15.4362	rf	NA	NA	1491	591	4	NA	NA	NA	NA
Serum/plasma glucose	lipid21	CE.22.2.	15.4026	rf	NA	NA	1491	591	4	NA	NA	NA	NA
Serum/plasma glucose	metabolite278	N-acetyl-1-methylhistidine	15.3793	rf	NA	NA	1491	591	4	NA	NA	NA	NA
Serum/plasma glucose	metabolite433	(5Z,7E)-3-Hydroxydeca-5,7-dienoylcarnitine	15.3775	rf	NA	NA	1491	591	4	NA	NA	NA	NA
Serum/plasma glucose	lipid757	TAG56.4.FA20.3	15.3705	rf	NA	NA	1491	591	4	NA	NA	NA	NA
Serum/plasma glucose	cytokine48	MCSF	15.3688	rf	NA	NA	1491	591	4	NA	NA	NA	NA
Serum/plasma glucose	metabolite98	C12:0,OH FA	15.3555	rf	NA	NA	1491	591	4	NA	NA	NA	NA
Serum/plasma glucose	lipid353	SM.24.0.	15.3369	rf	NA	NA	1491	591	4	NA	NA	NA	NA
Serum/plasma glucose	metabolite221	LysoPE(16:1)	15.3146	rf	NA	NA	1491	591	4	NA	NA	NA	NA
Serum/plasma glucose	metabolite430	unknown	15.3071	rf	NA	NA	1491	591	4	NA	NA	NA	NA
Serum/plasma glucose	cytokine41	GCSF	15.3028	rf	NA	NA	1491	591	4	NA	NA	NA	NA
Serum/plasma glucose	lipid463	TAG48.4.FA12.0	15.3008	rf	NA	NA	1491	591	4	NA	NA	NA	NA
Serum/plasma glucose	metabolite553	N-Acetylglutamine	15.2683	rf	NA	NA	1491	591	4	NA	NA	NA	NA
Serum/plasma glucose	metabolite415	C12H18O9S	15.235	rf	NA	NA	1491	591	4	NA	NA	NA	NA
Serum/plasma glucose	protein37	KV133	15.2341	rf	NA	NA	1491	591	4	NA	NA	NA	NA
Serum/plasma glucose	metabolite138	unknown	15.2334	rf	NA	NA	1491	591	4	NA	NA	NA	NA
Serum/plasma glucose	lipid173	PC.16.0.18.2.	15.2326	rf	NA	NA	1491	591	4	NA	NA	NA	NA
Serum/plasma glucose	lipid22	CE.22.4.	15.2307	rf	NA	NA	1491	591	4	NA	NA	NA	NA
Serum/plasma glucose	lipid31	CER.22.0.	15.201	rf	NA	NA	1491	591	4	NA	NA	NA	NA
Serum/plasma glucose	protein4	CEP290	15.1687	rf	NA	NA	1491	591	4	NA	NA	NA	NA
Serum/plasma glucose	protein282	CDK5RAP2	15.1321	rf	NA	NA	1491	591	4	NA	NA	NA	NA
Serum/plasma glucose	lipid368	TAG42.1.FA16.1	15.1303	rf	NA	NA	1491	591	4	NA	NA	NA	NA
Serum/plasma glucose	metabolite264	2-Hydroxyphenylacetate	15.1143	rf	NA	NA	1491	591	4	NA	NA	NA	NA
Serum/plasma glucose	lipid566	TAG52.0.FA16.0	15.1126	rf	NA	NA	1491	591	4	NA	NA	NA	NA
Serum/plasma glucose	lipid189	PC.17.0.22.5.	15.0846	rf	NA	NA	1491	591	4	NA	NA	NA	NA
Serum/plasma glucose	lipid749	TAG56.3.FA20.1	15.0647	rf	NA	NA	1491	591	4	NA	NA	NA	NA
Serum/plasma glucose	lipid136	LPC.18.3.	15.0605	rf	NA	NA	1491	591	4	NA	NA	NA	NA
Serum/plasma glucose	metabolite431	unknown	15.0602	rf	NA	NA	1491	591	4	NA	NA	NA	NA
Serum/plasma glucose	lipid274	PE.O.16.0.20.5.	15.0564	rf	NA	NA	1491	591	4	NA	NA	NA	NA
Serum/plasma glucose	protein215	TAGLN2	15.0206	rf	NA	NA	1491	591	4	NA	NA	NA	NA
Serum/plasma glucose	metabolite472	Tetracosahexaenoic acid	15.0025	rf	NA	NA	1491	591	4	NA	NA	NA	NA
Serum/plasma glucose	metabolite222	LysoPE(18:0)	14.9576	rf	NA	NA	1491	591	4	NA	NA	NA	NA
Serum/plasma glucose	protein154	MGP	14.9389	rf	NA	NA	1491	591	4	NA	NA	NA	NA
Serum/plasma glucose	metabolite144	C18:1 FA	14.9341	rf	NA	NA	1491	591	4	NA	NA	NA	NA
Serum/plasma glucose	metabolite285	pro-hydroxy-pro	14.9283	rf	NA	NA	1491	591	4	NA	NA	NA	NA
Serum/plasma glucose	lipid811	TAG58.10.FA20.5	14.8975	rf	NA	NA	1491	591	4	NA	NA	NA	NA
Serum/plasma glucose	lipid314	PE.P.18.1.22.4.	14.8341	rf	NA	NA	1491	591	4	NA	NA	NA	NA
Serum/plasma glucose	cytokine35	VEGFD	14.8267	rf	NA	NA	1491	591	4	NA	NA	NA	NA
Serum/plasma glucose	lipid623	TAG52.6.FA18.2	14.8109	rf	NA	NA	1491	591	4	NA	NA	NA	NA
Serum/plasma glucose	protein227	HNRNPM	14.7838	rf	NA	NA	1491	591	4	NA	NA	NA	NA
Serum/plasma glucose	metabolite272	Hydroxybutyric acid	14.7588	rf	NA	NA	1491	591	4	NA	NA	NA	NA
Serum/plasma glucose	lipid193	PC.18.0.18.0.	14.7572	rf	NA	NA	1491	591	4	NA	NA	NA	NA
Serum/plasma glucose	cytokine58	VEGF	14.7477	rf	NA	NA	1491	591	4	NA	NA	NA	NA
Serum/plasma glucose	lipid198	PC.18.0.20.1.	14.7433	rf	NA	NA	1491	591	4	NA	NA	NA	NA
Serum/plasma glucose	protein259	ECM1	14.7394	rf	NA	NA	1491	591	4	NA	NA	NA	NA
Serum/plasma glucose	protein278	CPB2	14.7068	rf	NA	NA	1491	591	4	NA	NA	NA	NA
Serum/plasma glucose	metabolite497	C27H42O4	14.6978	rf	NA	NA	1491	591	4	NA	NA	NA	NA
Serum/plasma glucose	lipid700	TAG54.5.FA22.5	14.6935	rf	NA	NA	1491	591	4	NA	NA	NA	NA
Serum/plasma glucose	metabolite267	Acetylcarnosine	14.6088	rf	NA	NA	1491	591	4	NA	NA	NA	NA
Serum/plasma glucose	lipid324	PI.16.0.20.2.	14.5832	rf	NA	NA	1491	591	4	NA	NA	NA	NA
Serum/plasma glucose	metabolite226	LysoPE(20:1)	14.5687	rf	NA	NA	1491	591	4	NA	NA	NA	NA
Serum/plasma glucose	protein173	CETP	14.5519	rf	NA	NA	1491	591	4	NA	NA	NA	NA
Serum/plasma glucose	lipid73	DAG.16.0.22.5.	14.5437	rf	NA	NA	1491	591	4	NA	NA	NA	NA
Serum/plasma glucose	lipid304	PE.P.18.0.20.5.	14.5297	rf	NA	NA	1491	591	4	NA	NA	NA	NA
Serum/plasma glucose	metabolite234	LysoPE(P-16:0)	14.5296	rf	NA	NA	1491	591	4	NA	NA	NA	NA
Serum/plasma glucose	metabolite547	C6H14O6	14.4957	rf	NA	NA	1491	591	4	NA	NA	NA	NA
Serum/plasma glucose	lipid253	PE.18.0.20.5.	14.4554	rf	NA	NA	1491	591	4	NA	NA	NA	NA
Serum/plasma glucose	metabolite510	C28H50O4	14.4467	rf	NA	NA	1491	591	4	NA	NA	NA	NA
Serum/plasma glucose	lipid733	TAG55.5.FA18.2	14.4079	rf	NA	NA	1491	591	4	NA	NA	NA	NA
Serum/plasma glucose	metabolite41	L-Proline	14.3939	rf	NA	NA	1491	591	4	NA	NA	NA	NA
Serum/plasma glucose	metabolite35	L-Glutamine	14.39	rf	NA	NA	1491	591	4	NA	NA	NA	NA
Serum/plasma glucose	metabolite96	dodecanoic acid	14.3618	rf	NA	NA	1491	591	4	NA	NA	NA	NA
Serum/plasma glucose	lipid50	LCER.18.0.	14.3578	rf	NA	NA	1491	591	4	NA	NA	NA	NA
Serum/plasma glucose	metabolite630	PS(32:3)	14.3436	rf	NA	NA	1491	591	4	NA	NA	NA	NA
Serum/plasma glucose	metabolite474	unknown	14.3292	rf	NA	NA	1491	591	4	NA	NA	NA	NA
Serum/plasma glucose	metabolite435	3-hydroxytetradeca-4,7,10-trienoic acid	14.3088	rf	NA	NA	1491	591	4	NA	NA	NA	NA
Serum/plasma glucose	cytokine53	ICAM1	14.3085	rf	NA	NA	1491	591	4	NA	NA	NA	NA
Serum/plasma glucose	protein210	SAA4	14.2875	rf	NA	NA	1491	591	4	NA	NA	NA	NA
Serum/plasma glucose	lipid652	TAG53.6.FA20.4	14.2759	rf	NA	NA	1491	591	4	NA	NA	NA	NA
Serum/plasma glucose	protein111	APOB	14.2757	rf	NA	NA	1491	591	4	NA	NA	NA	NA
Serum/plasma glucose	cytokine38	EGF	14.2663	rf	NA	NA	1491	591	4	NA	NA	NA	NA
Serum/plasma glucose	lipid335	PI.18.0.20.4.	14.2501	rf	NA	NA	1491	591	4	NA	NA	NA	NA
Serum/plasma glucose	lipid147	LPE.18.0.	14.232	rf	NA	NA	1491	591	4	NA	NA	NA	NA
Serum/plasma glucose	protein71	IGHG4	14.2258	rf	NA	NA	1491	591	4	NA	NA	NA	NA
Serum/plasma glucose	lipid286	PE.O.18.0.22.6.	14.1885	rf	NA	NA	1491	591	4	NA	NA	NA	NA
Serum/plasma glucose	protein249	DYNC1H1	14.1815	rf	NA	NA	1491	591	4	NA	NA	NA	NA
Serum/plasma glucose	lipid83	DAG.18.0.18.3.	14.1399	rf	NA	NA	1491	591	4	NA	NA	NA	NA
Serum/plasma glucose	metabolite317	MG(15:0)	14.1357	rf	NA	NA	1491	591	4	NA	NA	NA	NA
Serum/plasma glucose	lipid666	TAG54.2.FA20.2	14.1073	rf	NA	NA	1491	591	4	NA	NA	NA	NA
Serum/plasma glucose	lipid202	PC.18.0.20.5.	14.0699	rf	NA	NA	1491	591	4	NA	NA	NA	NA
Serum/plasma glucose	metabolite347	Pseudouridine	14.069	rf	NA	NA	1491	591	4	NA	NA	NA	NA
Serum/plasma glucose	lipid117	FFA.20.3.	13.9784	rf	NA	NA	1491	591	4	NA	NA	NA	NA
Serum/plasma glucose	lipid204	PC.18.0.22.5.	13.9455	rf	NA	NA	1491	591	4	NA	NA	NA	NA
Serum/plasma glucose	metabolite49	N-Acetylleucine|N-Acetylisoleucine	13.9452	rf	NA	NA	1491	591	4	NA	NA	NA	NA
Serum/plasma glucose	lipid69	DAG.16.0.18.3.	13.933	rf	NA	NA	1491	591	4	NA	NA	NA	NA
Serum/plasma glucose	lipid241	PE.16.0.22.6.	13.9295	rf	NA	NA	1491	591	4	NA	NA	NA	NA
Serum/plasma glucose	metabolite517	C30H48O4	13.9233	rf	NA	NA	1491	591	4	NA	NA	NA	NA
Serum/plasma glucose	metabolite53	N-formylmethionine	13.9173	rf	NA	NA	1491	591	4	NA	NA	NA	NA
Serum/plasma glucose	lipid272	PE.O.16.0.20.3.	13.8966	rf	NA	NA	1491	591	4	NA	NA	NA	NA
Serum/plasma glucose	metabolite429	unknown	13.8743	rf	NA	NA	1491	591	4	NA	NA	NA	NA
Serum/plasma glucose	lipid620	TAG52.6.FA16.0	13.8442	rf	NA	NA	1491	591	4	NA	NA	NA	NA
Serum/plasma glucose	lipid790	TAG56.7.FA20.5	13.8413	rf	NA	NA	1491	591	4	NA	NA	NA	NA
Serum/plasma glucose	metabolite147	C18:1,OH FA	13.813	rf	NA	NA	1491	591	4	NA	NA	NA	NA
Serum/plasma glucose	metabolite362	Pro-Cys or Cys-Pro	13.7937	rf	NA	NA	1491	591	4	NA	NA	NA	NA
Serum/plasma glucose	cytokine20	IL13	13.7593	rf	NA	NA	1491	591	4	NA	NA	NA	NA
Serum/plasma glucose	metabolite650	Valproylglycine	13.7445	rf	NA	NA	1491	591	4	NA	NA	NA	NA
Serum/plasma glucose	lipid122	FFA.22.2.	13.7337	rf	NA	NA	1491	591	4	NA	NA	NA	NA
Serum/plasma glucose	lipid737	TAG56.1.FA16.0	13.7221	rf	NA	NA	1491	591	4	NA	NA	NA	NA
Serum/plasma glucose	protein92	LRG1	13.7139	rf	NA	NA	1491	591	4	NA	NA	NA	NA
Serum/plasma glucose	lipid342	PI.18.1.20.3.	13.6901	rf	NA	NA	1491	591	4	NA	NA	NA	NA
Serum/plasma glucose	metabolite60	Glucaric acid	13.6727	rf	NA	NA	1491	591	4	NA	NA	NA	NA
Serum/plasma glucose	protein102	PF4	13.6657	rf	NA	NA	1491	591	4	NA	NA	NA	NA
Serum/plasma glucose	protein70	IGHG3	13.6489	rf	NA	NA	1491	591	4	NA	NA	NA	NA
Serum/plasma glucose	metabolite494	unknown	13.6229	rf	NA	NA	1491	591	4	NA	NA	NA	NA
Serum/plasma glucose	lipid44	HCER.22.0.	13.5966	rf	NA	NA	1491	591	4	NA	NA	NA	NA
Serum/plasma glucose	metabolite75	Acetylcholine	13.5839	rf	NA	NA	1491	591	4	NA	NA	NA	NA
Serum/plasma glucose	lipid707	TAG54.6.FA20.4	13.5804	rf	NA	NA	1491	591	4	NA	NA	NA	NA
Serum/plasma glucose	lipid344	PI.18.2.18.2.	13.5722	rf	NA	NA	1491	591	4	NA	NA	NA	NA
Serum/plasma glucose	lipid319	PI.16.0.16.0.	13.5712	rf	NA	NA	1491	591	4	NA	NA	NA	NA
Serum/plasma glucose	metabolite393	unknown	13.5519	rf	NA	NA	1491	591	4	NA	NA	NA	NA
Serum/plasma glucose	protein175	COL6A3	13.541	rf	NA	NA	1491	591	4	NA	NA	NA	NA
Serum/plasma glucose	lipid823	TAG58.7.FA16.0	13.5135	rf	NA	NA	1491	591	4	NA	NA	NA	NA
Serum/plasma glucose	metabolite511	C28H52O5	13.4495	rf	NA	NA	1491	591	4	NA	NA	NA	NA
Serum/plasma glucose	lipid722	TAG54.8.FA20.5	13.4469	rf	NA	NA	1491	591	4	NA	NA	NA	NA
Serum/plasma glucose	lipid262	PE.18.1.20.4.	13.3794	rf	NA	NA	1491	591	4	NA	NA	NA	NA
Serum/plasma glucose	lipid79	DAG.16.1.20.4.	13.3438	rf	NA	NA	1491	591	4	NA	NA	NA	NA
Serum/plasma glucose	lipid211	PC.18.1.20.2.	13.316	rf	NA	NA	1491	591	4	NA	NA	NA	NA
Serum/plasma glucose	protein78	APOE	13.3153	rf	NA	NA	1491	591	4	NA	NA	NA	NA
Serum/plasma glucose	lipid15	CE.20.2.	13.3085	rf	NA	NA	1491	591	4	NA	NA	NA	NA
Serum/plasma glucose	metabolite390	6-Hydroxypseudooxynicotine	13.2882	rf	NA	NA	1491	591	4	NA	NA	NA	NA
Serum/plasma glucose	metabolite263	2-Aminobutyrate	13.2787	rf	NA	NA	1491	591	4	NA	NA	NA	NA
Serum/plasma glucose	protein183	DSP	13.2755	rf	NA	NA	1491	591	4	NA	NA	NA	NA
Serum/plasma glucose	protein194	SCP2	13.2409	rf	NA	NA	1491	591	4	NA	NA	NA	NA
Serum/plasma glucose	metabolite498	24R,25-Dihydroxyvitamin D3	13.2341	rf	NA	NA	1491	591	4	NA	NA	NA	NA
Serum/plasma glucose	metabolite233	LysoPE(22:6)	13.2325	rf	NA	NA	1491	591	4	NA	NA	NA	NA
Serum/plasma glucose	lipid397	TAG46.0.FA16.0	13.227	rf	NA	NA	1491	591	4	NA	NA	NA	NA
Serum/plasma glucose	metabolite492	27-Norcholestanehexol	13.225	rf	NA	NA	1491	591	4	NA	NA	NA	NA
Serum/plasma glucose	lipid715	TAG54.7.FA20.4	13.2153	rf	NA	NA	1491	591	4	NA	NA	NA	NA
Serum/plasma glucose	protein174	IGF2R	13.2028	rf	NA	NA	1491	591	4	NA	NA	NA	NA
Serum/plasma glucose	lipid577	TAG52.2.FA16.1	13.1979	rf	NA	NA	1491	591	4	NA	NA	NA	NA
Serum/plasma glucose	lipid254	PE.18.0.22.4.	13.1935	rf	NA	NA	1491	591	4	NA	NA	NA	NA
Serum/plasma glucose	metabolite73	3-carboxy-4-methyl-5-propyl-2-furanpropanoate (CMPF)	13.1846	rf	NA	NA	1491	591	4	NA	NA	NA	NA
Serum/plasma glucose	protein248	APOF	13.1457	rf	NA	NA	1491	591	4	NA	NA	NA	NA
Serum/plasma glucose	lipid224	PC.18.2.20.4.	13.1448	rf	NA	NA	1491	591	4	NA	NA	NA	NA
Serum/plasma glucose	metabolite506	C28H46O4	13.1396	rf	NA	NA	1491	591	4	NA	NA	NA	NA
Serum/plasma glucose	metabolite252	Caffeine	13.1019	rf	NA	NA	1491	591	4	NA	NA	NA	NA
Serum/plasma glucose	metabolite108	myristate	13.0932	rf	NA	NA	1491	591	4	NA	NA	NA	NA
Serum/plasma glucose	lipid334	PI.18.0.20.3.	13.0506	rf	NA	NA	1491	591	4	NA	NA	NA	NA
Serum/plasma glucose	protein281	PGLYRP2	13.0365	rf	NA	NA	1491	591	4	NA	NA	NA	NA
Serum/plasma glucose	metabolite321	MG(18:3)	13.0076	rf	NA	NA	1491	591	4	NA	NA	NA	NA
Serum/plasma glucose	lipid788	TAG56.7.FA20.3	12.9972	rf	NA	NA	1491	591	4	NA	NA	NA	NA
Serum/plasma glucose	lipid567	TAG52.0.FA18.0	12.9804	rf	NA	NA	1491	591	4	NA	NA	NA	NA
Serum/plasma glucose	protein15	HPR	12.9762	rf	NA	NA	1491	591	4	NA	NA	NA	NA
Serum/plasma glucose	metabolite338	Tauroursodeoxycholic acid	12.9699	rf	NA	NA	1491	591	4	NA	NA	NA	NA
Serum/plasma glucose	metabolite111	trans-2-Tetradecenoylcarnitine	12.9617	rf	NA	NA	1491	591	4	NA	NA	NA	NA
Serum/plasma glucose	protein182	CPN1	12.9361	rf	NA	NA	1491	591	4	NA	NA	NA	NA
Serum/plasma glucose	cytokine29	HGF	12.9201	rf	NA	NA	1491	591	4	NA	NA	NA	NA
Serum/plasma glucose	metabolite525	C34H58O6	12.9098	rf	NA	NA	1491	591	4	NA	NA	NA	NA
Serum/plasma glucose	lipid337	PI.18.0.22.5.	12.8776	rf	NA	NA	1491	591	4	NA	NA	NA	NA
Serum/plasma glucose	metabolite548	C6H9NO6	12.8775	rf	NA	NA	1491	591	4	NA	NA	NA	NA
Serum/plasma glucose	protein56	HV323	12.8475	rf	NA	NA	1491	591	4	NA	NA	NA	NA
Serum/plasma glucose	lipid257	PE.18.1.16.1.	12.8351	rf	NA	NA	1491	591	4	NA	NA	NA	NA
Serum/plasma glucose	lipid89	DAG.18.1.20.3.	12.8199	rf	NA	NA	1491	591	4	NA	NA	NA	NA
Serum/plasma glucose	metabolite405	C11H18O8S	12.8117	rf	NA	NA	1491	591	4	NA	NA	NA	NA
Serum/plasma glucose	protein268	GPR116	12.8097	rf	NA	NA	1491	591	4	NA	NA	NA	NA
Serum/plasma glucose	lipid11	CE.18.3.	12.7835	rf	NA	NA	1491	591	4	NA	NA	NA	NA
Serum/plasma glucose	cytokine30	MIP1B	12.7753	rf	NA	NA	1491	591	4	NA	NA	NA	NA
Serum/plasma glucose	metabolite14	3-Methyl-L-histidine	12.7734	rf	NA	NA	1491	591	4	NA	NA	NA	NA
Serum/plasma glucose	lipid222	PC.18.2.20.2.	12.7691	rf	NA	NA	1491	591	4	NA	NA	NA	NA
Serum/plasma glucose	metabolite329	Oleoyl Ethyl Amide	12.7548	rf	NA	NA	1491	591	4	NA	NA	NA	NA
Serum/plasma glucose	lipid218	PC.18.2.16.1.	12.7407	rf	NA	NA	1491	591	4	NA	NA	NA	NA
Serum/plasma glucose	cytokine4	MIP1A	12.7297	rf	NA	NA	1491	591	4	NA	NA	NA	NA
Serum/plasma glucose	lipid805	TAG56.9.FA20.5	12.7212	rf	NA	NA	1491	591	4	NA	NA	NA	NA
Serum/plasma glucose	protein296	ATP11B	12.718	rf	NA	NA	1491	591	4	NA	NA	NA	NA
Serum/plasma glucose	lipid593	TAG52.3.FA20.2	12.6866	rf	NA	NA	1491	591	4	NA	NA	NA	NA
Serum/plasma glucose	lipid529	TAG50.4.FA20.3	12.6621	rf	NA	NA	1491	591	4	NA	NA	NA	NA
Serum/plasma glucose	metabolite45	L-Tyrosine	12.6594	rf	NA	NA	1491	591	4	NA	NA	NA	NA
Serum/plasma glucose	metabolite211	LysoPC(20:4)	12.6434	rf	NA	NA	1491	591	4	NA	NA	NA	NA
Serum/plasma glucose	metabolite507	C28H46O5	12.6227	rf	NA	NA	1491	591	4	NA	NA	NA	NA
Serum/plasma glucose	metabolite104	C12:1,OH FA	12.6042	rf	NA	NA	1491	591	4	NA	NA	NA	NA
Serum/plasma glucose	protein209	PRDX2	12.5894	rf	NA	NA	1491	591	4	NA	NA	NA	NA
Serum/plasma glucose	lipid721	TAG54.8.FA20.4	12.5357	rf	NA	NA	1491	591	4	NA	NA	NA	NA
Serum/plasma glucose	protein133	SERPIND1	12.527	rf	NA	NA	1491	591	4	NA	NA	NA	NA
Serum/plasma glucose	lipid492	TAG49.3.FA16.0	12.4642	rf	NA	NA	1491	591	4	NA	NA	NA	NA
Serum/plasma glucose	lipid403	TAG46.1.FA16.1	12.4625	rf	NA	NA	1491	591	4	NA	NA	NA	NA
Serum/plasma glucose	lipid347	SM.18.0.	12.4608	rf	NA	NA	1491	591	4	NA	NA	NA	NA
Serum/plasma glucose	metabolite558	C7H14O7	12.4316	rf	NA	NA	1491	591	4	NA	NA	NA	NA
Serum/plasma glucose	metabolite349	Ala-Leu or Leu-Ala	12.4283	rf	NA	NA	1491	591	4	NA	NA	NA	NA
Serum/plasma glucose	protein218	MCAM	12.4224	rf	NA	NA	1491	591	4	NA	NA	NA	NA
Serum/plasma glucose	metabolite543	N-Butyrylglycine	12.4218	rf	NA	NA	1491	591	4	NA	NA	NA	NA
Serum/plasma glucose	protein185	VCL	12.4116	rf	NA	NA	1491	591	4	NA	NA	NA	NA
Serum/plasma glucose	metabolite2	Kynurenic acid	12.3898	rf	NA	NA	1491	591	4	NA	NA	NA	NA
Serum/plasma glucose	protein203	MSN	12.3853	rf	NA	NA	1491	591	4	NA	NA	NA	NA
Serum/plasma glucose	lipid294	PE.P.16.0.22.4.	12.3648	rf	NA	NA	1491	591	4	NA	NA	NA	NA
Serum/plasma glucose	metabolite483	11-beta-Hydroxyandrosterone-3-glucuronide	12.3511	rf	NA	NA	1491	591	4	NA	NA	NA	NA
Serum/plasma glucose	protein178	NCAM1	12.3498	rf	NA	NA	1491	591	4	NA	NA	NA	NA
Serum/plasma glucose	protein97	AHSG	12.3247	rf	NA	NA	1491	591	4	NA	NA	NA	NA
Serum/plasma glucose	protein134	BCHE	12.3231	rf	NA	NA	1491	591	4	NA	NA	NA	NA
Serum/plasma glucose	lipid558	TAG51.3.FA18.3	12.3023	rf	NA	NA	1491	591	4	NA	NA	NA	NA
Serum/plasma glucose	lipid338	PI.18.0.22.6.	12.2905	rf	NA	NA	1491	591	4	NA	NA	NA	NA
Serum/plasma glucose	lipid842	TAG60.10.FA22.5	12.2902	rf	NA	NA	1491	591	4	NA	NA	NA	NA
Serum/plasma glucose	lipid712	TAG54.7.FA18.1	12.2412	rf	NA	NA	1491	591	4	NA	NA	NA	NA
Serum/plasma glucose	metabolite454	C16H31NO3	12.2397	rf	NA	NA	1491	591	4	NA	NA	NA	NA
Serum/plasma glucose	lipid827	TAG58.7.FA20.4	12.2293	rf	NA	NA	1491	591	4	NA	NA	NA	NA
Serum/plasma glucose	lipid807	TAG57.2.FA18.1	12.2183	rf	NA	NA	1491	591	4	NA	NA	NA	NA
Serum/plasma glucose	lipid539	TAG50.6.FA20.4	12.214	rf	NA	NA	1491	591	4	NA	NA	NA	NA
Serum/plasma glucose	lipid237	PE.16.0.20.4.	12.2131	rf	NA	NA	1491	591	4	NA	NA	NA	NA
Serum/plasma glucose	metabolite273	Imidazolelactic acid	12.1963	rf	NA	NA	1491	591	4	NA	NA	NA	NA
Serum/plasma glucose	metabolite176	C24:4 FA	12.1884	rf	NA	NA	1491	591	4	NA	NA	NA	NA
Serum/plasma glucose	lipid180	PC.16.0.22.4.	12.1849	rf	NA	NA	1491	591	4	NA	NA	NA	NA
Serum/plasma glucose	metabolite637	unknown	12.1845	rf	NA	NA	1491	591	4	NA	NA	NA	NA
Serum/plasma glucose	lipid665	TAG54.2.FA20.1	12.1736	rf	NA	NA	1491	591	4	NA	NA	NA	NA
Serum/plasma glucose	lipid720	TAG54.8.FA18.3	12.1621	rf	NA	NA	1491	591	4	NA	NA	NA	NA
Serum/plasma glucose	lipid525	TAG50.4.FA16.1	12.1562	rf	NA	NA	1491	591	4	NA	NA	NA	NA
Serum/plasma glucose	metabolite82	C10:1 FA	12.1333	rf	NA	NA	1491	591	4	NA	NA	NA	NA
Serum/plasma glucose	protein263	PI16	12.1287	rf	NA	NA	1491	591	4	NA	NA	NA	NA
Serum/plasma glucose	cytokine18	EOTAXIN	12.1124	rf	NA	NA	1491	591	4	NA	NA	NA	NA
Serum/plasma glucose	protein80	APOC1	12.0981	rf	NA	NA	1491	591	4	NA	NA	NA	NA
Serum/plasma glucose	metabolite137	C18:0 AC	12.0742	rf	NA	NA	1491	591	4	NA	NA	NA	NA
Serum/plasma glucose	protein217	ACAA2	12.0716	rf	NA	NA	1491	591	4	NA	NA	NA	NA
Serum/plasma glucose	protein222	MASP1	12.0707	rf	NA	NA	1491	591	4	NA	NA	NA	NA
Serum/plasma glucose	protein21	CFB	12.0533	rf	NA	NA	1491	591	4	NA	NA	NA	NA
Serum/plasma glucose	lipid568	TAG52.0.FA20.0	12.0366	rf	NA	NA	1491	591	4	NA	NA	NA	NA
Serum/plasma glucose	lipid680	TAG54.4.FA18.2	12.026	rf	NA	NA	1491	591	4	NA	NA	NA	NA
Serum/plasma glucose	protein13	C1R	12.0224	rf	NA	NA	1491	591	4	NA	NA	NA	NA
Serum/plasma glucose	metabolite323	unknown	11.9891	rf	NA	NA	1491	591	4	NA	NA	NA	NA
Serum/plasma glucose	metabolite396	unknown	11.9503	rf	NA	NA	1491	591	4	NA	NA	NA	NA
Serum/plasma glucose	lipid157	PC.14.0.20.3.	11.9459	rf	NA	NA	1491	591	4	NA	NA	NA	NA
Serum/plasma glucose	lipid45	HCER.22.1.	11.9101	rf	NA	NA	1491	591	4	NA	NA	NA	NA
Serum/plasma glucose	metabolite36	L-Histidine	11.865	rf	NA	NA	1491	591	4	NA	NA	NA	NA
Serum/plasma glucose	metabolite228	LysoPE(20:3)	11.863	rf	NA	NA	1491	591	4	NA	NA	NA	NA
Serum/plasma glucose	lipid67	DAG.16.0.18.1.	11.8556	rf	NA	NA	1491	591	4	NA	NA	NA	NA
Serum/plasma glucose	protein53	HV169	11.8483	rf	NA	NA	1491	591	4	NA	NA	NA	NA
Serum/plasma glucose	lipid138	LPC.20.2.	11.8453	rf	NA	NA	1491	591	4	NA	NA	NA	NA
Serum/plasma glucose	metabolite134	C17:0 FA	11.8137	rf	NA	NA	1491	591	4	NA	NA	NA	NA
Serum/plasma glucose	lipid660	TAG54.2.FA16.0	11.8006	rf	NA	NA	1491	591	4	NA	NA	NA	NA
Serum/plasma glucose	lipid238	PE.16.0.20.5.	11.8001	rf	NA	NA	1491	591	4	NA	NA	NA	NA
Serum/plasma glucose	metabolite344	N2,N2-Dimethylguanosine	11.7612	rf	NA	NA	1491	591	4	NA	NA	NA	NA
Serum/plasma glucose	lipid804	TAG56.9.FA20.4	11.7549	rf	NA	NA	1491	591	4	NA	NA	NA	NA
Serum/plasma glucose	lipid86	DAG.18.1.18.2.	11.7519	rf	NA	NA	1491	591	4	NA	NA	NA	NA
Serum/plasma glucose	cytokine32	TGFB	11.7471	rf	NA	NA	1491	591	4	NA	NA	NA	NA
Serum/plasma glucose	metabolite555	C7H12O7	11.7441	rf	NA	NA	1491	591	4	NA	NA	NA	NA
Serum/plasma glucose	lipid196	PC.18.0.18.3.	11.7354	rf	NA	NA	1491	591	4	NA	NA	NA	NA
Serum/plasma glucose	metabolite470	C24H36N6O6	11.7233	rf	NA	NA	1491	591	4	NA	NA	NA	NA
Serum/plasma glucose	lipid572	TAG52.1.FA18.1	11.7212	rf	NA	NA	1491	591	4	NA	NA	NA	NA
Serum/plasma glucose	lipid556	TAG51.3.FA17.0	11.7031	rf	NA	NA	1491	591	4	NA	NA	NA	NA
Serum/plasma glucose	lipid569	TAG52.1.FA16.0	11.6862	rf	NA	NA	1491	591	4	NA	NA	NA	NA
Serum/plasma glucose	lipid609	TAG52.5.FA14.0	11.676	rf	NA	NA	1491	591	4	NA	NA	NA	NA
Serum/plasma glucose	lipid51	LCER.18.1.	11.6757	rf	NA	NA	1491	591	4	NA	NA	NA	NA
Serum/plasma glucose	metabolite533	unknown	11.6717	rf	NA	NA	1491	591	4	NA	NA	NA	NA
Serum/plasma glucose	lipid307	PE.P.18.0.22.6.	11.6688	rf	NA	NA	1491	591	4	NA	NA	NA	NA
Serum/plasma glucose	protein125	HV270	11.6423	rf	NA	NA	1491	591	4	NA	NA	NA	NA
Serum/plasma glucose	metabolite638	unknown	11.6352	rf	NA	NA	1491	591	4	NA	NA	NA	NA
Serum/plasma glucose	metabolite414	unknown	11.6181	rf	NA	NA	1491	591	4	NA	NA	NA	NA
Serum/plasma glucose	lipid704	TAG54.6.FA18.2	11.5998	rf	NA	NA	1491	591	4	NA	NA	NA	NA
Serum/plasma glucose	lipid256	PE.18.0.22.6.	11.5953	rf	NA	NA	1491	591	4	NA	NA	NA	NA
Serum/plasma glucose	metabolite129	C16:1,OH FA	11.5816	rf	NA	NA	1491	591	4	NA	NA	NA	NA
Serum/plasma glucose	metabolite231	LysoPE(22:4)	11.5766	rf	NA	NA	1491	591	4	NA	NA	NA	NA
Serum/plasma glucose	metabolite254	Ectoine	11.5741	rf	NA	NA	1491	591	4	NA	NA	NA	NA
Serum/plasma glucose	protein74	IGHA2	11.5674	rf	NA	NA	1491	591	4	NA	NA	NA	NA
Serum/plasma glucose	protein271	CTTNBP2	11.5498	rf	NA	NA	1491	591	4	NA	NA	NA	NA
Serum/plasma glucose	lipid464	TAG48.4.FA14.0	11.5289	rf	NA	NA	1491	591	4	NA	NA	NA	NA
Serum/plasma glucose	lipid252	PE.18.0.20.4.	11.5188	rf	NA	NA	1491	591	4	NA	NA	NA	NA
Serum/plasma glucose	metabolite545	unknown	11.5157	rf	NA	NA	1491	591	4	NA	NA	NA	NA
Serum/plasma glucose	lipid548	TAG51.2.FA15.0	11.5053	rf	NA	NA	1491	591	4	NA	NA	NA	NA
Serum/plasma glucose	protein190	TYMP	11.4599	rf	NA	NA	1491	591	4	NA	NA	NA	NA
Serum/plasma glucose	lipid373	TAG44.0.FA14.0	11.4569	rf	NA	NA	1491	591	4	NA	NA	NA	NA
Serum/plasma glucose	lipid216	PC.18.1.22.5.	11.4492	rf	NA	NA	1491	591	4	NA	NA	NA	NA
Serum/plasma glucose	lipid25	CE.24.0.	11.4376	rf	NA	NA	1491	591	4	NA	NA	NA	NA
Serum/plasma glucose	lipid370	TAG42.2.FA12.0	11.4338	rf	NA	NA	1491	591	4	NA	NA	NA	NA
Serum/plasma glucose	lipid530	TAG50.4.FA20.4	11.4257	rf	NA	NA	1491	591	4	NA	NA	NA	NA
Serum/plasma glucose	lipid208	PC.18.1.18.2.	11.3843	rf	NA	NA	1491	591	4	NA	NA	NA	NA
Serum/plasma glucose	lipid738	TAG56.1.FA18.1	11.3596	rf	NA	NA	1491	591	4	NA	NA	NA	NA
Serum/plasma glucose	lipid143	LPC.22.6.	11.3566	rf	NA	NA	1491	591	4	NA	NA	NA	NA
Serum/plasma glucose	metabolite124	hexadecanediocacid	11.3559	rf	NA	NA	1491	591	4	NA	NA	NA	NA
Serum/plasma glucose	protein253	ARHGAP19	11.3546	rf	NA	NA	1491	591	4	NA	NA	NA	NA
Serum/plasma glucose	lipid322	PI.16.0.18.1.	11.3528	rf	NA	NA	1491	591	4	NA	NA	NA	NA
Serum/plasma glucose	lipid78	DAG.16.1.18.2.	11.3515	rf	NA	NA	1491	591	4	NA	NA	NA	NA
Serum/plasma glucose	lipid161	PC.14.0.22.6.	11.3238	rf	NA	NA	1491	591	4	NA	NA	NA	NA
Serum/plasma glucose	metabolite105	C12:2,OH FA	11.3091	rf	NA	NA	1491	591	4	NA	NA	NA	NA
Serum/plasma glucose	cytokine37	NGF	11.2934	rf	NA	NA	1491	591	4	NA	NA	NA	NA
Serum/plasma glucose	lipid47	HCER.24.1.	11.2253	rf	NA	NA	1491	591	4	NA	NA	NA	NA
Serum/plasma glucose	protein193	FLNA	11.215	rf	NA	NA	1491	591	4	NA	NA	NA	NA
Serum/plasma glucose	metabolite485	C26H40O6	11.1776	rf	NA	NA	1491	591	4	NA	NA	NA	NA
Serum/plasma glucose	protein3	APOL1	11.1701	rf	NA	NA	1491	591	4	NA	NA	NA	NA
Serum/plasma glucose	metabolite513	C29H48O4	11.1434	rf	NA	NA	1491	591	4	NA	NA	NA	NA
Serum/plasma glucose	lipid534	TAG50.5.FA18.1	11.1324	rf	NA	NA	1491	591	4	NA	NA	NA	NA
Serum/plasma glucose	lipid559	TAG51.4.FA15.0	11.0898	rf	NA	NA	1491	591	4	NA	NA	NA	NA
Serum/plasma glucose	metabolite552	Glycylproline	11.0861	rf	NA	NA	1491	591	4	NA	NA	NA	NA
Serum/plasma glucose	metabolite48	N6-Acetyl-L-lysine	11.0744	rf	NA	NA	1491	591	4	NA	NA	NA	NA
Serum/plasma glucose	lipid487	TAG49.2.FA16.1	11.07	rf	NA	NA	1491	591	4	NA	NA	NA	NA
Serum/plasma glucose	protein284	SH3GL3	11.0686	rf	NA	NA	1491	591	4	NA	NA	NA	NA
Serum/plasma glucose	metabolite496	Cortolone-3-glucuronide	11.0556	rf	NA	NA	1491	591	4	NA	NA	NA	NA
Serum/plasma glucose	lipid614	TAG52.5.FA18.3	11.0502	rf	NA	NA	1491	591	4	NA	NA	NA	NA
Serum/plasma glucose	protein54	HV146	11.041	rf	NA	NA	1491	591	4	NA	NA	NA	NA
Serum/plasma glucose	cytokine7	LIF	11.0391	rf	NA	NA	1491	591	4	NA	NA	NA	NA
Serum/plasma glucose	lipid438	TAG48.0.FA16.0	11.0327	rf	NA	NA	1491	591	4	NA	NA	NA	NA
Serum/plasma glucose	lipid6	CE.16.1.	11.0312	rf	NA	NA	1491	591	4	NA	NA	NA	NA
Serum/plasma glucose	lipid163	PC.15.0.18.2.	10.9845	rf	NA	NA	1491	591	4	NA	NA	NA	NA
Serum/plasma glucose	lipid130	LPC.16.0.	10.9695	rf	NA	NA	1491	591	4	NA	NA	NA	NA
Serum/plasma glucose	protein47	LV147	10.947	rf	NA	NA	1491	591	4	NA	NA	NA	NA
Serum/plasma glucose	lipid269	PE.22.0.18.1.	10.9292	rf	NA	NA	1491	591	4	NA	NA	NA	NA
Serum/plasma glucose	metabolite151	C18:2,OH FA	10.9185	rf	NA	NA	1491	591	4	NA	NA	NA	NA
Serum/plasma glucose	metabolite251	5-Methoxysalicylic acid	10.8586	rf	NA	NA	1491	591	4	NA	NA	NA	NA
Serum/plasma glucose	metabolite629	PS(30:2)	10.8387	rf	NA	NA	1491	591	4	NA	NA	NA	NA
Serum/plasma glucose	cytokine31	IFNA	10.8345	rf	NA	NA	1491	591	4	NA	NA	NA	NA
Serum/plasma glucose	metabolite563	C8H12N2O3	10.8294	rf	NA	NA	1491	591	4	NA	NA	NA	NA
Serum/plasma glucose	protein180	LCP1	10.8246	rf	NA	NA	1491	591	4	NA	NA	NA	NA
Serum/plasma glucose	metabolite427	(4E)-tridec-4-enedioic acid	10.8017	rf	NA	NA	1491	591	4	NA	NA	NA	NA
Serum/plasma glucose	lipid472	TAG48.5.FA18.2	10.7975	rf	NA	NA	1491	591	4	NA	NA	NA	NA
Serum/plasma glucose	metabolite461	C18H38O8S	10.7963	rf	NA	NA	1491	591	4	NA	NA	NA	NA
Serum/plasma glucose	lipid96	DAG.18.2.20.3.	10.7784	rf	NA	NA	1491	591	4	NA	NA	NA	NA
Serum/plasma glucose	metabolite319	MG(18:0)	10.7624	rf	NA	NA	1491	591	4	NA	NA	NA	NA
Serum/plasma glucose	lipid658	TAG54.1.FA20.0	10.739	rf	NA	NA	1491	591	4	NA	NA	NA	NA
Serum/plasma glucose	metabolite350	Alpha-N-Phenylacetyl-L-glutamine	10.7209	rf	NA	NA	1491	591	4	NA	NA	NA	NA
Serum/plasma glucose	protein140	HV434	10.7183	rf	NA	NA	1491	591	4	NA	NA	NA	NA
Serum/plasma glucose	protein269	ABCF1	10.7145	rf	NA	NA	1491	591	4	NA	NA	NA	NA
Serum/plasma glucose	protein151	PFN1	10.7119	rf	NA	NA	1491	591	4	NA	NA	NA	NA
Serum/plasma glucose	metabolite3	Phenylpyruvic acid	10.6665	rf	NA	NA	1491	591	4	NA	NA	NA	NA
Serum/plasma glucose	metabolite404	C11H18N2O2	10.6664	rf	NA	NA	1491	591	4	NA	NA	NA	NA
Serum/plasma glucose	metabolite284	Phenyllactate (PLA)	10.6644	rf	NA	NA	1491	591	4	NA	NA	NA	NA
Serum/plasma glucose	lipid585	TAG52.3.FA16.0	10.5966	rf	NA	NA	1491	591	4	NA	NA	NA	NA
Serum/plasma glucose	lipid649	TAG53.4.FA18.3	10.5905	rf	NA	NA	1491	591	4	NA	NA	NA	NA
Serum/plasma glucose	protein206	MAP4	10.5763	rf	NA	NA	1491	591	4	NA	NA	NA	NA
Serum/plasma glucose	metabolite389	1-O-Galloylglycerol	10.5323	rf	NA	NA	1491	591	4	NA	NA	NA	NA
Serum/plasma glucose	lipid522	TAG50.4.FA14.0	10.5216	rf	NA	NA	1491	591	4	NA	NA	NA	NA
Serum/plasma glucose	metabolite132	C16:3 FA	10.479	rf	NA	NA	1491	591	4	NA	NA	NA	NA
Serum/plasma glucose	protein85	FGG	10.4702	rf	NA	NA	1491	591	4	NA	NA	NA	NA
Serum/plasma glucose	lipid369	TAG42.1.FA18.1	10.4601	rf	NA	NA	1491	591	4	NA	NA	NA	NA
Serum/plasma glucose	lipid98	DAG.18.2.20.5.	10.457	rf	NA	NA	1491	591	4	NA	NA	NA	NA
Serum/plasma glucose	metabolite128	C16:1 FA	10.456	rf	NA	NA	1491	591	4	NA	NA	NA	NA
Serum/plasma glucose	lipid19	CE.22.0.	10.4511	rf	NA	NA	1491	591	4	NA	NA	NA	NA
Serum/plasma glucose	metabolite25	Hydroxyphenyllactic acid	10.4253	rf	NA	NA	1491	591	4	NA	NA	NA	NA
Serum/plasma glucose	metabolite508	6-Deoxodolichosterone	10.3893	rf	NA	NA	1491	591	4	NA	NA	NA	NA
Serum/plasma glucose	lipid521	TAG50.3.FA20.3	10.3553	rf	NA	NA	1491	591	4	NA	NA	NA	NA
Serum/plasma glucose	metabolite173	C22:4 FA	10.321	rf	NA	NA	1491	591	4	NA	NA	NA	NA
Serum/plasma glucose	metabolite372	Catechol sulfate	10.3188	rf	NA	NA	1491	591	4	NA	NA	NA	NA
Serum/plasma glucose	protein270	TTN	10.3177	rf	NA	NA	1491	591	4	NA	NA	NA	NA
Serum/plasma glucose	lipid834	TAG58.8.FA20.4	10.312	rf	NA	NA	1491	591	4	NA	NA	NA	NA
Serum/plasma glucose	protein213	SERPINF1	10.3049	rf	NA	NA	1491	591	4	NA	NA	NA	NA
Serum/plasma glucose	lipid135	LPC.18.2.	10.2824	rf	NA	NA	1491	591	4	NA	NA	NA	NA
Serum/plasma glucose	metabolite58	Thyroxine	10.2585	rf	NA	NA	1491	591	4	NA	NA	NA	NA
Serum/plasma glucose	cytokine19	IL12P70	10.2048	rf	NA	NA	1491	591	4	NA	NA	NA	NA
Serum/plasma glucose	cytokine16	IL10	10.1976	rf	NA	NA	1491	591	4	NA	NA	NA	NA
Serum/plasma glucose	protein117	A1BG	10.191	rf	NA	NA	1491	591	4	NA	NA	NA	NA
Serum/plasma glucose	protein257	TGFBI	10.1851	rf	NA	NA	1491	591	4	NA	NA	NA	NA
Serum/plasma glucose	metabolite279	N-acetylthreonine	10.1803	rf	NA	NA	1491	591	4	NA	NA	NA	NA
Serum/plasma glucose	metabolite23	Cys Gly	10.1774	rf	NA	NA	1491	591	4	NA	NA	NA	NA
Serum/plasma glucose	metabolite19	Betaine	10.1635	rf	NA	NA	1491	591	4	NA	NA	NA	NA
Serum/plasma glucose	lipid325	PI.16.0.20.3.	10.1465	rf	NA	NA	1491	591	4	NA	NA	NA	NA
Serum/plasma glucose	protein142	C2	10.1331	rf	NA	NA	1491	591	4	NA	NA	NA	NA
Serum/plasma glucose	cytokine46	IL15	10.1254	rf	NA	NA	1491	591	4	NA	NA	NA	NA
Serum/plasma glucose	metabolite425	3-Hydroxynona-4,6-dienoylcarnitine	10.0843	rf	NA	NA	1491	591	4	NA	NA	NA	NA
Serum/plasma glucose	metabolite183	Isovalerylcarnitine	10.0712	rf	NA	NA	1491	591	4	NA	NA	NA	NA
Serum/plasma glucose	lipid651	TAG53.5.FA20.4	10.0689	rf	NA	NA	1491	591	4	NA	NA	NA	NA
Serum/plasma glucose	lipid624	TAG52.6.FA18.3	10.0658	rf	NA	NA	1491	591	4	NA	NA	NA	NA
Serum/plasma glucose	lipid113	FFA.18.4.	10.0441	rf	NA	NA	1491	591	4	NA	NA	NA	NA
Serum/plasma glucose	lipid816	TAG58.5.FA18.1	10.0327	rf	NA	NA	1491	591	4	NA	NA	NA	NA
Serum/plasma glucose	metabolite11	3-Indolepropionic acid	10.0277	rf	NA	NA	1491	591	4	NA	NA	NA	NA
Serum/plasma glucose	lipid244	PE.18.0.16.0.	10.0236	rf	NA	NA	1491	591	4	NA	NA	NA	NA
Serum/plasma glucose	protein262	VASN	10.0221	rf	NA	NA	1491	591	4	NA	NA	NA	NA
Serum/plasma glucose	lipid544	TAG51.1.FA16.0	10.0174	rf	NA	NA	1491	591	4	NA	NA	NA	NA
Serum/plasma glucose	metabolite309	Chenodeoxycholic acid 3-sulfate	10.014	rf	NA	NA	1491	591	4	NA	NA	NA	NA
Serum/plasma glucose	lipid125	FFA.22.6.	10.0112	rf	NA	NA	1491	591	4	NA	NA	NA	NA
Serum/plasma glucose	lipid281	PE.O.18.0.20.3.	9.99287	rf	NA	NA	1491	591	4	NA	NA	NA	NA
Serum/plasma glucose	metabolite131	C16:2,OH FA	9.97388	rf	NA	NA	1491	591	4	NA	NA	NA	NA
Serum/plasma glucose	metabolite142	C18:0,OH FA	9.96645	rf	NA	NA	1491	591	4	NA	NA	NA	NA
Serum/plasma glucose	lipid385	TAG44.2.FA16.1	9.95958	rf	NA	NA	1491	591	4	NA	NA	NA	NA
Serum/plasma glucose	lipid82	DAG.18.0.18.2.	9.94371	rf	NA	NA	1491	591	4	NA	NA	NA	NA
Serum/plasma glucose	lipid469	TAG48.4.FA18.2	9.94276	rf	NA	NA	1491	591	4	NA	NA	NA	NA
Serum/plasma glucose	lipid460	TAG48.3.FA18.1	9.93769	rf	NA	NA	1491	591	4	NA	NA	NA	NA
Serum/plasma glucose	lipid158	PC.14.0.20.4.	9.91323	rf	NA	NA	1491	591	4	NA	NA	NA	NA
Serum/plasma glucose	metabolite501	3alpha,7alpha-Dihydroxycoprostanic acid	9.90708	rf	NA	NA	1491	591	4	NA	NA	NA	NA
Serum/plasma glucose	lipid744	TAG56.3.FA16.0	9.9004	rf	NA	NA	1491	591	4	NA	NA	NA	NA
Serum/plasma glucose	lipid160	PC.14.0.22.5.	9.89805	rf	NA	NA	1491	591	4	NA	NA	NA	NA
Serum/plasma glucose	lipid622	TAG52.6.FA18.1	9.89613	rf	NA	NA	1491	591	4	NA	NA	NA	NA
Serum/plasma glucose	cytokine40	TRAIL	9.88122	rf	NA	NA	1491	591	4	NA	NA	NA	NA
Serum/plasma glucose	protein272	CFHR4	9.87821	rf	NA	NA	1491	591	4	NA	NA	NA	NA
Serum/plasma glucose	lipid333	PI.18.0.20.2.	9.79531	rf	NA	NA	1491	591	4	NA	NA	NA	NA
Serum/plasma glucose	metabolite628	PS(30:1)	9.7845	rf	NA	NA	1491	591	4	NA	NA	NA	NA
Serum/plasma glucose	metabolite363	1-Methyluric acid	9.73519	rf	NA	NA	1491	591	4	NA	NA	NA	NA
Serum/plasma glucose	metabolite520	unknown	9.72546	rf	NA	NA	1491	591	4	NA	NA	NA	NA
Serum/plasma glucose	lipid282	PE.O.18.0.20.4.	9.70563	rf	NA	NA	1491	591	4	NA	NA	NA	NA
Serum/plasma glucose	lipid231	PC.20.0.20.4.	9.70491	rf	NA	NA	1491	591	4	NA	NA	NA	NA
Serum/plasma glucose	lipid553	TAG51.2.FA18.2	9.66777	rf	NA	NA	1491	591	4	NA	NA	NA	NA
Serum/plasma glucose	metabolite647	unknown	9.63449	rf	NA	NA	1491	591	4	NA	NA	NA	NA
Serum/plasma glucose	metabolite220	LysoPE(16:0)	9.6018	rf	NA	NA	1491	591	4	NA	NA	NA	NA
Serum/plasma glucose	metabolite378	Homostachydrine	9.60115	rf	NA	NA	1491	591	4	NA	NA	NA	NA
Serum/plasma glucose	lipid476	TAG49.0.FA17.0	9.59419	rf	NA	NA	1491	591	4	NA	NA	NA	NA
Serum/plasma glucose	lipid582	TAG52.2.FA20.1	9.59186	rf	NA	NA	1491	591	4	NA	NA	NA	NA
Serum/plasma glucose	metabolite87	C10:3 AC	9.59055	rf	NA	NA	1491	591	4	NA	NA	NA	NA
Serum/plasma glucose	lipid846	TAG60.12.FA22.6	9.58176	rf	NA	NA	1491	591	4	NA	NA	NA	NA
Serum/plasma glucose	protein294	SERPINA10	9.56601	rf	NA	NA	1491	591	4	NA	NA	NA	NA
Serum/plasma glucose	protein127	SERPINA5	9.55104	rf	NA	NA	1491	591	4	NA	NA	NA	NA
Serum/plasma glucose	protein266	FERMT3	9.51126	rf	NA	NA	1491	591	4	NA	NA	NA	NA
Serum/plasma glucose	lipid778	TAG56.6.FA20.5	9.50471	rf	NA	NA	1491	591	4	NA	NA	NA	NA
Serum/plasma glucose	lipid684	TAG54.4.FA20.3	9.49936	rf	NA	NA	1491	591	4	NA	NA	NA	NA
Serum/plasma glucose	cytokine10	IL4	9.4884	rf	NA	NA	1491	591	4	NA	NA	NA	NA
Serum/plasma glucose	lipid735	TAG55.7.FA15.0	9.46245	rf	NA	NA	1491	591	4	NA	NA	NA	NA
Serum/plasma glucose	metabolite172	Docosatrienoic acid	9.4517	rf	NA	NA	1491	591	4	NA	NA	NA	NA
Serum/plasma glucose	lipid691	TAG54.5.FA18.1	9.41765	rf	NA	NA	1491	591	4	NA	NA	NA	NA
Serum/plasma glucose	lipid199	PC.18.0.20.2.	9.39309	rf	NA	NA	1491	591	4	NA	NA	NA	NA
Serum/plasma glucose	lipid166	PC.15.0.22.6.	9.38943	rf	NA	NA	1491	591	4	NA	NA	NA	NA
Serum/plasma glucose	protein2	MASP2	9.3884	rf	NA	NA	1491	591	4	NA	NA	NA	NA
Serum/plasma glucose	lipid33	CER.24.0.	9.38612	rf	NA	NA	1491	591	4	NA	NA	NA	NA
Serum/plasma glucose	lipid331	PI.18.0.18.2.	9.38426	rf	NA	NA	1491	591	4	NA	NA	NA	NA
Serum/plasma glucose	lipid42	HCER.18.0.	9.36835	rf	NA	NA	1491	591	4	NA	NA	NA	NA
Serum/plasma glucose	lipid485	TAG49.2.FA15.0	9.32078	rf	NA	NA	1491	591	4	NA	NA	NA	NA
Serum/plasma glucose	lipid4	CE.15.0.	9.31043	rf	NA	NA	1491	591	4	NA	NA	NA	NA
Serum/plasma glucose	lipid129	LPC.15.0.	9.30567	rf	NA	NA	1491	591	4	NA	NA	NA	NA
Serum/plasma glucose	lipid235	PE.16.0.18.3.	9.29276	rf	NA	NA	1491	591	4	NA	NA	NA	NA
Serum/plasma glucose	lipid350	SM.20.1.	9.27209	rf	NA	NA	1491	591	4	NA	NA	NA	NA
Serum/plasma glucose	lipid101	DAG.20.0.20.0.	9.26749	rf	NA	NA	1491	591	4	NA	NA	NA	NA
Serum/plasma glucose	protein73	IGHA1	9.25201	rf	NA	NA	1491	591	4	NA	NA	NA	NA
Serum/plasma glucose	lipid693	TAG54.5.FA18.3	9.23806	rf	NA	NA	1491	591	4	NA	NA	NA	NA
Serum/plasma glucose	lipid840	TAG58.9.FA22.5	9.22142	rf	NA	NA	1491	591	4	NA	NA	NA	NA
Serum/plasma glucose	metabolite250	1-Methylxanthine	9.20912	rf	NA	NA	1491	591	4	NA	NA	NA	NA
Serum/plasma glucose	metabolite441	unknown	9.20658	rf	NA	NA	1491	591	4	NA	NA	NA	NA
Serum/plasma glucose	lipid99	DAG.18.2.22.5.	9.19152	rf	NA	NA	1491	591	4	NA	NA	NA	NA
Serum/plasma glucose	lipid470	TAG48.4.FA18.3	9.1812	rf	NA	NA	1491	591	4	NA	NA	NA	NA
Serum/plasma glucose	protein84	FGB	9.17235	rf	NA	NA	1491	591	4	NA	NA	NA	NA
Serum/plasma glucose	lipid491	TAG49.3.FA15.0	9.15748	rf	NA	NA	1491	591	4	NA	NA	NA	NA
Serum/plasma glucose	metabolite69	Retinol (Vitamin A)	9.1446	rf	NA	NA	1491	591	4	NA	NA	NA	NA
Serum/plasma glucose	lipid621	TAG52.6.FA16.1	9.0999	rf	NA	NA	1491	591	4	NA	NA	NA	NA
Serum/plasma glucose	lipid2	CE.14.0.	9.09244	rf	NA	NA	1491	591	4	NA	NA	NA	NA
Serum/plasma glucose	metabolite146	C18:1,DC FA	9.08914	rf	NA	NA	1491	591	4	NA	NA	NA	NA
Serum/plasma glucose	lipid233	PE.16.0.18.1.	9.06577	rf	NA	NA	1491	591	4	NA	NA	NA	NA
Serum/plasma glucose	lipid820	TAG58.6.FA20.4	9.04786	rf	NA	NA	1491	591	4	NA	NA	NA	NA
Serum/plasma glucose	metabolite444	unknown	9.03447	rf	NA	NA	1491	591	4	NA	NA	NA	NA
Serum/plasma glucose	lipid386	TAG44.2.FA18.1	9.02548	rf	NA	NA	1491	591	4	NA	NA	NA	NA
Serum/plasma glucose	lipid361	TAG40.0.FA16.0	9.01395	rf	NA	NA	1491	591	4	NA	NA	NA	NA
Serum/plasma glucose	lipid242	PE.17.0.20.2.	8.9998	rf	NA	NA	1491	591	4	NA	NA	NA	NA
Serum/plasma glucose	metabolite126	omega hydroxy hexadecanoate(n-C12:0)	8.98871	rf	NA	NA	1491	591	4	NA	NA	NA	NA
Serum/plasma glucose	lipid670	TAG54.3.FA18.1	8.97153	rf	NA	NA	1491	591	4	NA	NA	NA	NA
Serum/plasma glucose	metabolite410	3,4,5-Trimethoxycinnamic acid	8.91188	rf	NA	NA	1491	591	4	NA	NA	NA	NA
Serum/plasma glucose	metabolite515	C30H46O10	8.87841	rf	NA	NA	1491	591	4	NA	NA	NA	NA
Serum/plasma glucose	lipid367	TAG42.1.FA16.0	8.83684	rf	NA	NA	1491	591	4	NA	NA	NA	NA
Serum/plasma glucose	lipid345	SM.14.0.	8.82266	rf	NA	NA	1491	591	4	NA	NA	NA	NA
Serum/plasma glucose	metabolite509	C28H48O5	8.81488	rf	NA	NA	1491	591	4	NA	NA	NA	NA
Serum/plasma glucose	lipid358	TAG38.0.FA12.0	8.8075	rf	NA	NA	1491	591	4	NA	NA	NA	NA
Serum/plasma glucose	lipid698	TAG54.5.FA22.1	8.78369	rf	NA	NA	1491	591	4	NA	NA	NA	NA
Serum/plasma glucose	cytokine11	IL5	8.77981	rf	NA	NA	1491	591	4	NA	NA	NA	NA
Serum/plasma glucose	lipid371	TAG42.2.FA18.2	8.7773	rf	NA	NA	1491	591	4	NA	NA	NA	NA
Serum/plasma glucose	lipid151	LPE.20.3.	8.76452	rf	NA	NA	1491	591	4	NA	NA	NA	NA
Serum/plasma glucose	lipid265	PE.18.1.22.6.	8.75627	rf	NA	NA	1491	591	4	NA	NA	NA	NA
Serum/plasma glucose	lipid94	DAG.18.1.22.6.	8.71913	rf	NA	NA	1491	591	4	NA	NA	NA	NA
Serum/plasma glucose	lipid391	TAG45.0.FA16.0	8.7122	rf	NA	NA	1491	591	4	NA	NA	NA	NA
Serum/plasma glucose	lipid16	CE.20.3.	8.67741	rf	NA	NA	1491	591	4	NA	NA	NA	NA
Serum/plasma glucose	metabolite308	Androsterone sulfate	8.66669	rf	NA	NA	1491	591	4	NA	NA	NA	NA
Serum/plasma glucose	cytokine5	SDF1A	8.65466	rf	NA	NA	1491	591	4	NA	NA	NA	NA
Serum/plasma glucose	metabolite475	unknown	8.65425	rf	NA	NA	1491	591	4	NA	NA	NA	NA
Serum/plasma glucose	lipid12	CE.18.4.	8.639	rf	NA	NA	1491	591	4	NA	NA	NA	NA
Serum/plasma glucose	lipid642	TAG53.2.FA18.2	8.63322	rf	NA	NA	1491	591	4	NA	NA	NA	NA
Serum/plasma glucose	protein150	C8G	8.61478	rf	NA	NA	1491	591	4	NA	NA	NA	NA
Serum/plasma glucose	lipid533	TAG50.5.FA16.1	8.60198	rf	NA	NA	1491	591	4	NA	NA	NA	NA
Serum/plasma glucose	metabolite337	Taurocholic acid	8.59853	rf	NA	NA	1491	591	4	NA	NA	NA	NA
Serum/plasma glucose	cytokine12	IP10	8.58684	rf	NA	NA	1491	591	4	NA	NA	NA	NA
Serum/plasma glucose	metabolite403	3-Methylthymidine	8.57942	rf	NA	NA	1491	591	4	NA	NA	NA	NA
Serum/plasma glucose	lipid837	TAG58.9.FA18.1	8.56428	rf	NA	NA	1491	591	4	NA	NA	NA	NA
Serum/plasma glucose	metabolite97	omega hydroxy dodecanoate(n-C12:0)	8.53922	rf	NA	NA	1491	591	4	NA	NA	NA	NA
Serum/plasma glucose	lipid126	FFA.24.0.	8.53533	rf	NA	NA	1491	591	4	NA	NA	NA	NA
Serum/plasma glucose	lipid7	CE.17.0.	8.52984	rf	NA	NA	1491	591	4	NA	NA	NA	NA
Serum/plasma glucose	lipid769	TAG56.5.FA22.5	8.5216	rf	NA	NA	1491	591	4	NA	NA	NA	NA
Serum/plasma glucose	lipid228	PC.20.0.18.1.	8.51856	rf	NA	NA	1491	591	4	NA	NA	NA	NA
Serum/plasma glucose	lipid784	TAG56.7.FA18.0	8.51709	rf	NA	NA	1491	591	4	NA	NA	NA	NA
Serum/plasma glucose	protein152	THBS1	8.50776	rf	NA	NA	1491	591	4	NA	NA	NA	NA
Serum/plasma glucose	lipid234	PE.16.0.18.2.	8.50591	rf	NA	NA	1491	591	4	NA	NA	NA	NA
Serum/plasma glucose	lipid5	CE.16.0.	8.48871	rf	NA	NA	1491	591	4	NA	NA	NA	NA
Serum/plasma glucose	lipid38	DCER.22.1.	8.46878	rf	NA	NA	1491	591	4	NA	NA	NA	NA
Serum/plasma glucose	lipid183	PC.17.0.16.1.	8.46044	rf	NA	NA	1491	591	4	NA	NA	NA	NA
Serum/plasma glucose	lipid57	DAG.12.0.18.1.	8.45479	rf	NA	NA	1491	591	4	NA	NA	NA	NA
Serum/plasma glucose	lipid40	DCER.24.1.	8.45388	rf	NA	NA	1491	591	4	NA	NA	NA	NA
Serum/plasma glucose	lipid103	FFA.14.0.	8.43523	rf	NA	NA	1491	591	4	NA	NA	NA	NA
Serum/plasma glucose	lipid226	PC.18.2.22.6.	8.40497	rf	NA	NA	1491	591	4	NA	NA	NA	NA
Serum/plasma glucose	lipid719	TAG54.8.FA18.2	8.40143	rf	NA	NA	1491	591	4	NA	NA	NA	NA
Serum/plasma glucose	protein234	TPM4	8.39549	rf	NA	NA	1491	591	4	NA	NA	NA	NA
Serum/plasma glucose	lipid498	TAG50.0.FA18.0	8.37928	rf	NA	NA	1491	591	4	NA	NA	NA	NA
Serum/plasma glucose	metabolite539	C5H8O6	8.35171	rf	NA	NA	1491	591	4	NA	NA	NA	NA
Serum/plasma glucose	metabolite523	C30H52O6	8.33323	rf	NA	NA	1491	591	4	NA	NA	NA	NA
Serum/plasma glucose	metabolite531	N-Acetylcysteinamide	8.32332	rf	NA	NA	1491	591	4	NA	NA	NA	NA
Serum/plasma glucose	lipid835	TAG58.8.FA22.5	8.30479	rf	NA	NA	1491	591	4	NA	NA	NA	NA
Serum/plasma glucose	metabolite325	MG(20:5)	8.30023	rf	NA	NA	1491	591	4	NA	NA	NA	NA
Serum/plasma glucose	lipid134	LPC.18.1.	8.30021	rf	NA	NA	1491	591	4	NA	NA	NA	NA
Serum/plasma glucose	lipid390	TAG45.0.FA15.0	8.29677	rf	NA	NA	1491	591	4	NA	NA	NA	NA
Serum/plasma glucose	lipid410	TAG46.2.FA16.1	8.29311	rf	NA	NA	1491	591	4	NA	NA	NA	NA
Serum/plasma glucose	lipid383	TAG44.2.FA14.0	8.29097	rf	NA	NA	1491	591	4	NA	NA	NA	NA
Serum/plasma glucose	lipid812	TAG58.10.FA22.5	8.25584	rf	NA	NA	1491	591	4	NA	NA	NA	NA
Serum/plasma glucose	protein55	HV348	8.24411	rf	NA	NA	1491	591	4	NA	NA	NA	NA
Serum/plasma glucose	lipid214	PC.18.1.20.5.	8.24129	rf	NA	NA	1491	591	4	NA	NA	NA	NA
Serum/plasma glucose	cytokine6	IL27	8.2402	rf	NA	NA	1491	591	4	NA	NA	NA	NA
Serum/plasma glucose	lipid245	PE.18.0.18.0.	8.21547	rf	NA	NA	1491	591	4	NA	NA	NA	NA
Serum/plasma glucose	metabolite500	1,24,25-trihydroxyvitamin D3	8.16906	rf	NA	NA	1491	591	4	NA	NA	NA	NA
Serum/plasma glucose	lipid24	CE.22.6.	8.15673	rf	NA	NA	1491	591	4	NA	NA	NA	NA
Serum/plasma glucose	lipid776	TAG56.6.FA20.3	8.15439	rf	NA	NA	1491	591	4	NA	NA	NA	NA
Serum/plasma glucose	lipid512	TAG50.2.FA20.2	8.14207	rf	NA	NA	1491	591	4	NA	NA	NA	NA
Serum/plasma glucose	lipid570	TAG52.1.FA16.1	8.12649	rf	NA	NA	1491	591	4	NA	NA	NA	NA
Serum/plasma glucose	lipid388	TAG44.3.FA18.2	8.12614	rf	NA	NA	1491	591	4	NA	NA	NA	NA
Serum/plasma glucose	lipid221	PC.18.2.20.1.	8.1241	rf	NA	NA	1491	591	4	NA	NA	NA	NA
Serum/plasma glucose	lipid830	TAG58.7.FA22.6	8.12401	rf	NA	NA	1491	591	4	NA	NA	NA	NA
Serum/plasma glucose	lipid175	PC.16.0.20.1.	8.11383	rf	NA	NA	1491	591	4	NA	NA	NA	NA
Serum/plasma glucose	metabolite446	C15H23NO9	8.08739	rf	NA	NA	1491	591	4	NA	NA	NA	NA
Serum/plasma glucose	lipid223	PC.18.2.20.3.	8.07606	rf	NA	NA	1491	591	4	NA	NA	NA	NA
Serum/plasma glucose	protein298	AFG3L2	8.05107	rf	NA	NA	1491	591	4	NA	NA	NA	NA
Serum/plasma glucose	lipid326	PI.16.0.20.4.	8.03981	rf	NA	NA	1491	591	4	NA	NA	NA	NA
Serum/plasma glucose	lipid673	TAG54.3.FA20.1	8.03317	rf	NA	NA	1491	591	4	NA	NA	NA	NA
Serum/plasma glucose	protein26	SERPINA3	8.02272	rf	NA	NA	1491	591	4	NA	NA	NA	NA
Serum/plasma glucose	lipid365	TAG42.1.FA12.0	7.9956	rf	NA	NA	1491	591	4	NA	NA	NA	NA
Serum/plasma glucose	protein211	MYH9	7.98998	rf	NA	NA	1491	591	4	NA	NA	NA	NA
Serum/plasma glucose	protein231	INHBC	7.98133	rf	NA	NA	1491	591	4	NA	NA	NA	NA
Serum/plasma glucose	lipid187	PC.17.0.20.4.	7.96769	rf	NA	NA	1491	591	4	NA	NA	NA	NA
Serum/plasma glucose	protein23	ASS1	7.9639	rf	NA	NA	1491	591	4	NA	NA	NA	NA
Serum/plasma glucose	lipid243	PE.17.0.20.4.	7.90091	rf	NA	NA	1491	591	4	NA	NA	NA	NA
Serum/plasma glucose	lipid786	TAG56.7.FA18.2	7.87651	rf	NA	NA	1491	591	4	NA	NA	NA	NA
Serum/plasma glucose	lipid220	PC.18.2.18.3.	7.8588	rf	NA	NA	1491	591	4	NA	NA	NA	NA
Serum/plasma glucose	lipid526	TAG50.4.FA18.1	7.80833	rf	NA	NA	1491	591	4	NA	NA	NA	NA
Serum/plasma glucose	lipid178	PC.16.0.20.4.	7.80699	rf	NA	NA	1491	591	4	NA	NA	NA	NA
Serum/plasma glucose	lipid802	TAG56.8.FA22.6	7.79522	rf	NA	NA	1491	591	4	NA	NA	NA	NA
Serum/plasma glucose	cytokine49	MCP3	7.79233	rf	NA	NA	1491	591	4	NA	NA	NA	NA
Serum/plasma glucose	lipid767	TAG56.5.FA20.4	7.78385	rf	NA	NA	1491	591	4	NA	NA	NA	NA
Serum/plasma glucose	lipid615	TAG52.5.FA20.3	7.76872	rf	NA	NA	1491	591	4	NA	NA	NA	NA
Serum/plasma glucose	lipid711	TAG54.7.FA16.1	7.76845	rf	NA	NA	1491	591	4	NA	NA	NA	NA
Serum/plasma glucose	metabolite503	5beta-Cholestane-3alpha,7alpha,24,26-tetrol	7.75721	rf	NA	NA	1491	591	4	NA	NA	NA	NA
Serum/plasma glucose	lipid536	TAG50.5.FA18.3	7.73229	rf	NA	NA	1491	591	4	NA	NA	NA	NA
Serum/plasma glucose	metabolite203	LysoPC(16:1)	7.6912	rf	NA	NA	1491	591	4	NA	NA	NA	NA
Serum/plasma glucose	lipid186	PC.17.0.20.3.	7.6586	rf	NA	NA	1491	591	4	NA	NA	NA	NA
Serum/plasma glucose	metabolite463	C20H28N6O	7.65685	rf	NA	NA	1491	591	4	NA	NA	NA	NA
Serum/plasma glucose	cytokine44	IL23	7.64107	rf	NA	NA	1491	591	4	NA	NA	NA	NA
Serum/plasma glucose	metabolite117	C15:0 FA	7.63176	rf	NA	NA	1491	591	4	NA	NA	NA	NA
Serum/plasma glucose	lipid773	TAG56.6.FA18.2	7.59696	rf	NA	NA	1491	591	4	NA	NA	NA	NA
Serum/plasma glucose	lipid354	SM.24.1.	7.57608	rf	NA	NA	1491	591	4	NA	NA	NA	NA
Serum/plasma glucose	lipid35	CER.26.0.	7.56351	rf	NA	NA	1491	591	4	NA	NA	NA	NA
Serum/plasma glucose	lipid750	TAG56.3.FA20.2	7.55545	rf	NA	NA	1491	591	4	NA	NA	NA	NA
Serum/plasma glucose	lipid760	TAG56.5.FA16.0	7.51803	rf	NA	NA	1491	591	4	NA	NA	NA	NA
Serum/plasma glucose	lipid434	TAG47.2.FA16.1	7.4839	rf	NA	NA	1491	591	4	NA	NA	NA	NA
Serum/plasma glucose	lipid793	TAG56.7.FA22.6	7.46271	rf	NA	NA	1491	591	4	NA	NA	NA	NA
Serum/plasma glucose	lipid612	TAG52.5.FA18.1	7.46235	rf	NA	NA	1491	591	4	NA	NA	NA	NA
Serum/plasma glucose	protein207	CFP	7.46132	rf	NA	NA	1491	591	4	NA	NA	NA	NA
Serum/plasma glucose	lipid819	TAG58.6.FA18.1	7.45242	rf	NA	NA	1491	591	4	NA	NA	NA	NA
Serum/plasma glucose	lipid828	TAG58.7.FA22.4	7.40761	rf	NA	NA	1491	591	4	NA	NA	NA	NA
Serum/plasma glucose	metabolite86	C10:2 FA	7.30981	rf	NA	NA	1491	591	4	NA	NA	NA	NA
Serum/plasma glucose	lipid60	DAG.14.0.18.1.	7.29625	rf	NA	NA	1491	591	4	NA	NA	NA	NA
Serum/plasma glucose	metabolite322	MG(20:0)	7.29457	rf	NA	NA	1491	591	4	NA	NA	NA	NA
Serum/plasma glucose	lipid467	TAG48.4.FA16.1	7.27106	rf	NA	NA	1491	591	4	NA	NA	NA	NA
Serum/plasma glucose	lipid364	TAG42.0.FA16.0	7.2314	rf	NA	NA	1491	591	4	NA	NA	NA	NA
Serum/plasma glucose	lipid787	TAG56.7.FA18.3	7.22607	rf	NA	NA	1491	591	4	NA	NA	NA	NA
Serum/plasma glucose	lipid399	TAG46.1.FA12.0	7.18864	rf	NA	NA	1491	591	4	NA	NA	NA	NA
Serum/plasma glucose	lipid404	TAG46.1.FA18.0	7.17256	rf	NA	NA	1491	591	4	NA	NA	NA	NA
Serum/plasma glucose	metabolite432	3-carboxy-4-methyl-5-pentyl-2-furanpropanoic acid	7.16546	rf	NA	NA	1491	591	4	NA	NA	NA	NA
Serum/plasma glucose	metabolite189	7-Hydroxyoctanoic acid	7.15968	rf	NA	NA	1491	591	4	NA	NA	NA	NA
Serum/plasma glucose	protein287	CDHR5	7.15034	rf	NA	NA	1491	591	4	NA	NA	NA	NA
Serum/plasma glucose	lipid836	TAG58.8.FA22.6	7.13529	rf	NA	NA	1491	591	4	NA	NA	NA	NA
Serum/plasma glucose	metabolite567	C8H14O7	7.13269	rf	NA	NA	1491	591	4	NA	NA	NA	NA
Serum/plasma glucose	lipid644	TAG53.3.FA17.0	7.11786	rf	NA	NA	1491	591	4	NA	NA	NA	NA
Serum/plasma glucose	lipid108	FFA.17.0.	7.10017	rf	NA	NA	1491	591	4	NA	NA	NA	NA
Serum/plasma glucose	lipid808	TAG57.3.FA18.2	7.08692	rf	NA	NA	1491	591	4	NA	NA	NA	NA
Serum/plasma glucose	lipid706	TAG54.6.FA20.3	7.07762	rf	NA	NA	1491	591	4	NA	NA	NA	NA
Serum/plasma glucose	lipid93	DAG.18.1.22.5.	7.0587	rf	NA	NA	1491	591	4	NA	NA	NA	NA
Serum/plasma glucose	cytokine14	IL7	7.04382	rf	NA	NA	1491	591	4	NA	NA	NA	NA
Serum/plasma glucose	metabolite156	Stearidonic acid	7.0379	rf	NA	NA	1491	591	4	NA	NA	NA	NA
Serum/plasma glucose	metabolite573	C8H8O5	7.02868	rf	NA	NA	1491	591	4	NA	NA	NA	NA
Serum/plasma glucose	protein230	PLTP	7.0146	rf	NA	NA	1491	591	4	NA	NA	NA	NA
Serum/plasma glucose	metabolite93	C12:0 AC	7.00906	rf	NA	NA	1491	591	4	NA	NA	NA	NA
Serum/plasma glucose	lipid756	TAG56.4.FA20.2	6.98581	rf	NA	NA	1491	591	4	NA	NA	NA	NA
Serum/plasma glucose	protein247	ILK	6.98183	rf	NA	NA	1491	591	4	NA	NA	NA	NA
Serum/plasma glucose	lipid165	PC.15.0.20.4.	6.97651	rf	NA	NA	1491	591	4	NA	NA	NA	NA
Serum/plasma glucose	lipid414	TAG46.3.FA14.0	6.9658	rf	NA	NA	1491	591	4	NA	NA	NA	NA
Serum/plasma glucose	protein204	MST1	6.96547	rf	NA	NA	1491	591	4	NA	NA	NA	NA
Serum/plasma glucose	metabolite113	C14:1,OH FA	6.94007	rf	NA	NA	1491	591	4	NA	NA	NA	NA
Serum/plasma glucose	metabolite345	N6-Carbamoyl-L-threonyladenosine	6.93929	rf	NA	NA	1491	591	4	NA	NA	NA	NA
Serum/plasma glucose	lipid668	TAG54.3.FA16.1	6.93768	rf	NA	NA	1491	591	4	NA	NA	NA	NA
Serum/plasma glucose	lipid535	TAG50.5.FA18.2	6.93135	rf	NA	NA	1491	591	4	NA	NA	NA	NA
Serum/plasma glucose	lipid439	TAG48.0.FA18.0	6.91446	rf	NA	NA	1491	591	4	NA	NA	NA	NA
Serum/plasma glucose	lipid824	TAG58.7.FA18.0	6.9116	rf	NA	NA	1491	591	4	NA	NA	NA	NA
Serum/plasma glucose	lipid191	PC.18.0.14.0.	6.89482	rf	NA	NA	1491	591	4	NA	NA	NA	NA
Serum/plasma glucose	lipid366	TAG42.1.FA14.0	6.84946	rf	NA	NA	1491	591	4	NA	NA	NA	NA
Serum/plasma glucose	lipid305	PE.P.18.0.22.4.	6.84598	rf	NA	NA	1491	591	4	NA	NA	NA	NA
Serum/plasma glucose	lipid796	TAG56.8.FA18.1	6.83479	rf	NA	NA	1491	591	4	NA	NA	NA	NA
Serum/plasma glucose	lipid154	PC.14.0.18.1.	6.81868	rf	NA	NA	1491	591	4	NA	NA	NA	NA
Serum/plasma glucose	metabolite194	C9:0 AC	6.81167	rf	NA	NA	1491	591	4	NA	NA	NA	NA
Serum/plasma glucose	lipid490	TAG49.2.FA18.2	6.80348	rf	NA	NA	1491	591	4	NA	NA	NA	NA
Serum/plasma glucose	lipid537	TAG50.5.FA20.4	6.80076	rf	NA	NA	1491	591	4	NA	NA	NA	NA
Serum/plasma glucose	lipid104	FFA.14.1.	6.79504	rf	NA	NA	1491	591	4	NA	NA	NA	NA
Serum/plasma glucose	lipid626	TAG52.6.FA20.5	6.75846	rf	NA	NA	1491	591	4	NA	NA	NA	NA
Serum/plasma glucose	lipid437	TAG48.0.FA14.0	6.72829	rf	NA	NA	1491	591	4	NA	NA	NA	NA
Serum/plasma glucose	lipid341	PI.18.1.18.2.	6.68664	rf	NA	NA	1491	591	4	NA	NA	NA	NA
Serum/plasma glucose	lipid52	LCER.20.1.	6.66313	rf	NA	NA	1491	591	4	NA	NA	NA	NA
Serum/plasma glucose	lipid74	DAG.16.0.22.6.	6.63357	rf	NA	NA	1491	591	4	NA	NA	NA	NA
Serum/plasma glucose	lipid194	PC.18.0.18.1.	6.61068	rf	NA	NA	1491	591	4	NA	NA	NA	NA
Serum/plasma glucose	lipid62	DAG.14.1.18.1.	6.59686	rf	NA	NA	1491	591	4	NA	NA	NA	NA
Serum/plasma glucose	metabolite130	C16:2 FA	6.59238	rf	NA	NA	1491	591	4	NA	NA	NA	NA
Serum/plasma glucose	lipid372	TAG44.0.FA12.0	6.57889	rf	NA	NA	1491	591	4	NA	NA	NA	NA
Serum/plasma glucose	lipid631	TAG52.7.FA22.6	6.55175	rf	NA	NA	1491	591	4	NA	NA	NA	NA
Serum/plasma glucose	lipid683	TAG54.4.FA20.2	6.5197	rf	NA	NA	1491	591	4	NA	NA	NA	NA
Serum/plasma glucose	lipid821	TAG58.6.FA22.4	6.5062	rf	NA	NA	1491	591	4	NA	NA	NA	NA
Serum/plasma glucose	cytokine50	MIG	6.48786	rf	NA	NA	1491	591	4	NA	NA	NA	NA
Serum/plasma glucose	lipid768	TAG56.5.FA22.4	6.4644	rf	NA	NA	1491	591	4	NA	NA	NA	NA
Serum/plasma glucose	lipid420	TAG46.3.FA18.3	6.43212	rf	NA	NA	1491	591	4	NA	NA	NA	NA
Serum/plasma glucose	lipid597	TAG52.4.FA16.0	6.39253	rf	NA	NA	1491	591	4	NA	NA	NA	NA
Serum/plasma glucose	lipid407	TAG46.2.FA14.0	6.3724	rf	NA	NA	1491	591	4	NA	NA	NA	NA
Serum/plasma glucose	lipid68	DAG.16.0.18.2.	6.36435	rf	NA	NA	1491	591	4	NA	NA	NA	NA
Serum/plasma glucose	lipid328	PI.18.0.16.1.	6.35872	rf	NA	NA	1491	591	4	NA	NA	NA	NA
Serum/plasma glucose	metabolite200	LysoPC(14:0)	6.35729	rf	NA	NA	1491	591	4	NA	NA	NA	NA
Serum/plasma glucose	lipid723	TAG54.8.FA22.6	6.35098	rf	NA	NA	1491	591	4	NA	NA	NA	NA
Serum/plasma glucose	metabolite265	4-Hydroxyphenylpyruvic acid	6.31638	rf	NA	NA	1491	591	4	NA	NA	NA	NA
Serum/plasma glucose	lipid575	TAG52.2.FA14.0	6.30097	rf	NA	NA	1491	591	4	NA	NA	NA	NA
Serum/plasma glucose	lipid603	TAG52.4.FA20.0	6.23756	rf	NA	NA	1491	591	4	NA	NA	NA	NA
Serum/plasma glucose	lipid323	PI.16.0.18.2.	6.22699	rf	NA	NA	1491	591	4	NA	NA	NA	NA
Serum/plasma glucose	lipid153	PC.14.0.16.1.	6.22318	rf	NA	NA	1491	591	4	NA	NA	NA	NA
Serum/plasma glucose	lipid565	TAG51.5.FA18.3	6.20656	rf	NA	NA	1491	591	4	NA	NA	NA	NA
Serum/plasma glucose	lipid710	TAG54.6.FA22.6	6.19749	rf	NA	NA	1491	591	4	NA	NA	NA	NA
Serum/plasma glucose	lipid91	DAG.18.1.20.5.	6.16976	rf	NA	NA	1491	591	4	NA	NA	NA	NA
Serum/plasma glucose	lipid387	TAG44.2.FA18.2	6.15003	rf	NA	NA	1491	591	4	NA	NA	NA	NA
Serum/plasma glucose	lipid39	DCER.24.0.	6.14695	rf	NA	NA	1491	591	4	NA	NA	NA	NA
Serum/plasma glucose	lipid206	PC.18.1.16.1.	6.13986	rf	NA	NA	1491	591	4	NA	NA	NA	NA
Serum/plasma glucose	lipid419	TAG46.3.FA18.2	6.11856	rf	NA	NA	1491	591	4	NA	NA	NA	NA
Serum/plasma glucose	lipid116	FFA.20.2.	6.10512	rf	NA	NA	1491	591	4	NA	NA	NA	NA
Serum/plasma glucose	metabolite143	C18:1 AC	6.09136	rf	NA	NA	1491	591	4	NA	NA	NA	NA
Serum/plasma glucose	lipid466	TAG48.4.FA16.0	6.06825	rf	NA	NA	1491	591	4	NA	NA	NA	NA
Serum/plasma glucose	lipid761	TAG56.5.FA18.0	6.06256	rf	NA	NA	1491	591	4	NA	NA	NA	NA
Serum/plasma glucose	lipid394	TAG45.1.FA18.1	6.04367	rf	NA	NA	1491	591	4	NA	NA	NA	NA
Serum/plasma glucose	lipid327	PI.16.0.22.5.	6.00346	rf	NA	NA	1491	591	4	NA	NA	NA	NA
Serum/plasma glucose	metabolite206	LysoPC(18:2)	5.96068	rf	NA	NA	1491	591	4	NA	NA	NA	NA
Serum/plasma glucose	lipid64	DAG.16.0.16.0.	5.94575	rf	NA	NA	1491	591	4	NA	NA	NA	NA
Serum/plasma glucose	metabolite116	C14H24O3	5.93104	rf	NA	NA	1491	591	4	NA	NA	NA	NA
Serum/plasma glucose	cytokine43	IL1A	5.92463	rf	NA	NA	1491	591	4	NA	NA	NA	NA
Serum/plasma glucose	lipid398	TAG46.0.FA18.0	5.91759	rf	NA	NA	1491	591	4	NA	NA	NA	NA
Serum/plasma glucose	lipid574	TAG52.1.FA20.1	5.90734	rf	NA	NA	1491	591	4	NA	NA	NA	NA
Serum/plasma glucose	lipid446	TAG48.1.FA18.1	5.89194	rf	NA	NA	1491	591	4	NA	NA	NA	NA
Serum/plasma glucose	lipid724	TAG55.1.FA16.0	5.88065	rf	NA	NA	1491	591	4	NA	NA	NA	NA
Serum/plasma glucose	lipid321	PI.16.0.18.0.	5.87513	rf	NA	NA	1491	591	4	NA	NA	NA	NA
Serum/plasma glucose	metabolite442	unknown	5.85836	rf	NA	NA	1491	591	4	NA	NA	NA	NA
Serum/plasma glucose	protein83	FGA	5.82807	rf	NA	NA	1491	591	4	NA	NA	NA	NA
Serum/plasma glucose	metabolite289	unknown	5.80876	rf	NA	NA	1491	591	4	NA	NA	NA	NA
Serum/plasma glucose	lipid728	TAG55.3.FA18.1	5.77534	rf	NA	NA	1491	591	4	NA	NA	NA	NA
Serum/plasma glucose	lipid209	PC.18.1.18.3.	5.74622	rf	NA	NA	1491	591	4	NA	NA	NA	NA
Serum/plasma glucose	lipid435	TAG47.2.FA18.1	5.74041	rf	NA	NA	1491	591	4	NA	NA	NA	NA
Serum/plasma glucose	lipid732	TAG55.5.FA18.1	5.73028	rf	NA	NA	1491	591	4	NA	NA	NA	NA
Serum/plasma glucose	lipid518	TAG50.3.FA18.1	5.72908	rf	NA	NA	1491	591	4	NA	NA	NA	NA
Serum/plasma glucose	lipid791	TAG56.7.FA22.4	5.71858	rf	NA	NA	1491	591	4	NA	NA	NA	NA
Serum/plasma glucose	lipid139	LPC.20.3.	5.71299	rf	NA	NA	1491	591	4	NA	NA	NA	NA
Serum/plasma glucose	lipid411	TAG46.2.FA18.1	5.69363	rf	NA	NA	1491	591	4	NA	NA	NA	NA
Serum/plasma glucose	lipid696	TAG54.5.FA20.4	5.67474	rf	NA	NA	1491	591	4	NA	NA	NA	NA
Serum/plasma glucose	lipid647	TAG53.4.FA17.0	5.64223	rf	NA	NA	1491	591	4	NA	NA	NA	NA
Serum/plasma glucose	protein189	ITIH1	5.63078	rf	NA	NA	1491	591	4	NA	NA	NA	NA
Serum/plasma glucose	lipid332	PI.18.0.18.3.	5.61797	rf	NA	NA	1491	591	4	NA	NA	NA	NA
Serum/plasma glucose	lipid168	PC.16.0.14.0.	5.61358	rf	NA	NA	1491	591	4	NA	NA	NA	NA
Serum/plasma glucose	lipid232	PE.16.0.16.1.	5.61278	rf	NA	NA	1491	591	4	NA	NA	NA	NA
Serum/plasma glucose	lipid172	PC.16.0.18.1.	5.60539	rf	NA	NA	1491	591	4	NA	NA	NA	NA
Serum/plasma glucose	lipid412	TAG46.2.FA18.2	5.60305	rf	NA	NA	1491	591	4	NA	NA	NA	NA
Serum/plasma glucose	metabolite210	LysoPC(20:3)	5.58868	rf	NA	NA	1491	591	4	NA	NA	NA	NA
Serum/plasma glucose	lipid838	TAG58.9.FA18.2	5.5705	rf	NA	NA	1491	591	4	NA	NA	NA	NA
Serum/plasma glucose	metabolite424	C13H18O11	5.54932	rf	NA	NA	1491	591	4	NA	NA	NA	NA
Serum/plasma glucose	lipid115	FFA.20.1.	5.53797	rf	NA	NA	1491	591	4	NA	NA	NA	NA
Serum/plasma glucose	protein145	LDHB	5.48741	rf	NA	NA	1491	591	4	NA	NA	NA	NA
Serum/plasma glucose	metabolite293	unknown	5.48688	rf	NA	NA	1491	591	4	NA	NA	NA	NA
Serum/plasma glucose	lipid200	PC.18.0.20.3.	5.48143	rf	NA	NA	1491	591	4	NA	NA	NA	NA
Serum/plasma glucose	lipid225	PC.18.2.20.5.	5.4756	rf	NA	NA	1491	591	4	NA	NA	NA	NA
Serum/plasma glucose	lipid775	TAG56.6.FA20.2	5.46424	rf	NA	NA	1491	591	4	NA	NA	NA	NA
Serum/plasma glucose	metabolite12	3-indoxyl sulfate	5.44905	rf	NA	NA	1491	591	4	NA	NA	NA	NA
Serum/plasma glucose	lipid679	TAG54.4.FA18.1	5.42914	rf	NA	NA	1491	591	4	NA	NA	NA	NA
Serum/plasma glucose	metabolite540	C6H10N2O4	5.42806	rf	NA	NA	1491	591	4	NA	NA	NA	NA
Serum/plasma glucose	lipid185	PC.17.0.18.2.	5.41816	rf	NA	NA	1491	591	4	NA	NA	NA	NA
Serum/plasma glucose	lipid46	HCER.24.0.	5.41442	rf	NA	NA	1491	591	4	NA	NA	NA	NA
Serum/plasma glucose	protein292	FETUB	5.38141	rf	NA	NA	1491	591	4	NA	NA	NA	NA
Serum/plasma glucose	metabolite103	C12:1,DC FA	5.36657	rf	NA	NA	1491	591	4	NA	NA	NA	NA
Serum/plasma glucose	lipid293	PE.P.16.0.20.5.	5.35299	rf	NA	NA	1491	591	4	NA	NA	NA	NA
Serum/plasma glucose	metabolite341	Tetrahydrocortisol	5.34539	rf	NA	NA	1491	591	4	NA	NA	NA	NA
Serum/plasma glucose	lipid179	PC.16.0.20.5.	5.34189	rf	NA	NA	1491	591	4	NA	NA	NA	NA
Serum/plasma glucose	metabolite162	C20:1 FA	5.33833	rf	NA	NA	1491	591	4	NA	NA	NA	NA
Serum/plasma glucose	lipid480	TAG49.1.FA16.0	5.33251	rf	NA	NA	1491	591	4	NA	NA	NA	NA
Serum/plasma glucose	lipid650	TAG53.4.FA20.4	5.3141	rf	NA	NA	1491	591	4	NA	NA	NA	NA
Serum/plasma glucose	lipid506	TAG50.2.FA14.1	5.31133	rf	NA	NA	1491	591	4	NA	NA	NA	NA
Serum/plasma glucose	lipid382	TAG44.2.FA12.0	5.31076	rf	NA	NA	1491	591	4	NA	NA	NA	NA
Serum/plasma glucose	lipid520	TAG50.3.FA18.3	5.30786	rf	NA	NA	1491	591	4	NA	NA	NA	NA
Serum/plasma glucose	lipid384	TAG44.2.FA16.0	5.30325	rf	NA	NA	1491	591	4	NA	NA	NA	NA
Serum/plasma glucose	lipid124	FFA.22.5.	5.28987	rf	NA	NA	1491	591	4	NA	NA	NA	NA
Serum/plasma glucose	lipid630	TAG52.7.FA20.5	5.27141	rf	NA	NA	1491	591	4	NA	NA	NA	NA
Serum/plasma glucose	lipid415	TAG46.3.FA14.1	5.21314	rf	NA	NA	1491	591	4	NA	NA	NA	NA
Serum/plasma glucose	lipid753	TAG56.4.FA18.1	5.19767	rf	NA	NA	1491	591	4	NA	NA	NA	NA
Serum/plasma glucose	lipid146	LPE.17.0.	5.19289	rf	NA	NA	1491	591	4	NA	NA	NA	NA
Serum/plasma glucose	lipid831	TAG58.8.FA18.1	5.18148	rf	NA	NA	1491	591	4	NA	NA	NA	NA
Serum/plasma glucose	lipid392	TAG45.1.FA15.0	5.17838	rf	NA	NA	1491	591	4	NA	NA	NA	NA
Serum/plasma glucose	lipid734	TAG55.5.FA20.4	5.16566	rf	NA	NA	1491	591	4	NA	NA	NA	NA
Serum/plasma glucose	lipid515	TAG50.3.FA16.0	5.13728	rf	NA	NA	1491	591	4	NA	NA	NA	NA
Serum/plasma glucose	protein156	CD14	5.13182	rf	NA	NA	1491	591	4	NA	NA	NA	NA
Serum/plasma glucose	lipid677	TAG54.4.FA16.1	5.12967	rf	NA	NA	1491	591	4	NA	NA	NA	NA
Serum/plasma glucose	metabolite177	C24:5 FA	5.12437	rf	NA	NA	1491	591	4	NA	NA	NA	NA
Serum/plasma glucose	protein93	FN1	5.09204	rf	NA	NA	1491	591	4	NA	NA	NA	NA
Serum/plasma glucose	metabolite477	C24H42O4	5.08079	rf	NA	NA	1491	591	4	NA	NA	NA	NA
Serum/plasma glucose	lipid600	TAG52.4.FA18.1	5.05575	rf	NA	NA	1491	591	4	NA	NA	NA	NA
Serum/plasma glucose	lipid845	TAG60.11.FA22.6	5.04828	rf	NA	NA	1491	591	4	NA	NA	NA	NA
Serum/plasma glucose	lipid474	TAG49.0.FA15.0	5.04524	rf	NA	NA	1491	591	4	NA	NA	NA	NA
Serum/plasma glucose	lipid119	FFA.20.5.	5.03976	rf	NA	NA	1491	591	4	NA	NA	NA	NA
Serum/plasma glucose	metabolite301	11-beta-Hydroxyandrosterone-3-glucuronide	5.01296	rf	NA	NA	1491	591	4	NA	NA	NA	NA
Serum/plasma glucose	lipid513	TAG50.3.FA14.0	5.00087	rf	NA	NA	1491	591	4	NA	NA	NA	NA
Serum/plasma glucose	lipid197	PC.18.0.20.0.	4.95378	rf	NA	NA	1491	591	4	NA	NA	NA	NA
Serum/plasma glucose	metabolite106	C13:1,OH FA	4.93796	rf	NA	NA	1491	591	4	NA	NA	NA	NA
Serum/plasma glucose	metabolite526	C36H66O4	4.93238	rf	NA	NA	1491	591	4	NA	NA	NA	NA
Serum/plasma glucose	lipid142	LPC.22.5.	4.88734	rf	NA	NA	1491	591	4	NA	NA	NA	NA
Serum/plasma glucose	lipid841	TAG58.9.FA22.6	4.86305	rf	NA	NA	1491	591	4	NA	NA	NA	NA
Serum/plasma glucose	lipid504	TAG50.1.FA20.1	4.85517	rf	NA	NA	1491	591	4	NA	NA	NA	NA
Serum/plasma glucose	lipid542	TAG51.0.FA18.0	4.7985	rf	NA	NA	1491	591	4	NA	NA	NA	NA
Serum/plasma glucose	lipid502	TAG50.1.FA18.0	4.78016	rf	NA	NA	1491	591	4	NA	NA	NA	NA
Serum/plasma glucose	metabolite460	C18H32N6O2	4.77948	rf	NA	NA	1491	591	4	NA	NA	NA	NA
Serum/plasma glucose	lipid613	TAG52.5.FA18.2	4.7375	rf	NA	NA	1491	591	4	NA	NA	NA	NA
Serum/plasma glucose	lipid495	TAG49.3.FA18.3	4.72759	rf	NA	NA	1491	591	4	NA	NA	NA	NA
Serum/plasma glucose	lipid501	TAG50.1.FA16.1	4.71968	rf	NA	NA	1491	591	4	NA	NA	NA	NA
Serum/plasma glucose	lipid803	TAG56.9.FA18.3	4.71162	rf	NA	NA	1491	591	4	NA	NA	NA	NA
Serum/plasma glucose	lipid774	TAG56.6.FA18.3	4.69664	rf	NA	NA	1491	591	4	NA	NA	NA	NA
Serum/plasma glucose	lipid605	TAG52.4.FA20.3	4.6871	rf	NA	NA	1491	591	4	NA	NA	NA	NA
Serum/plasma glucose	lipid817	TAG58.6.FA16.0	4.68199	rf	NA	NA	1491	591	4	NA	NA	NA	NA
Serum/plasma glucose	lipid549	TAG51.2.FA16.0	4.60432	rf	NA	NA	1491	591	4	NA	NA	NA	NA
Serum/plasma glucose	lipid762	TAG56.5.FA18.1	4.59517	rf	NA	NA	1491	591	4	NA	NA	NA	NA
Serum/plasma glucose	lipid695	TAG54.5.FA20.3	4.59211	rf	NA	NA	1491	591	4	NA	NA	NA	NA
Serum/plasma glucose	lipid699	TAG54.5.FA22.4	4.58337	rf	NA	NA	1491	591	4	NA	NA	NA	NA
Serum/plasma glucose	protein275	RYR2	4.58207	rf	NA	NA	1491	591	4	NA	NA	NA	NA
Serum/plasma glucose	lipid507	TAG50.2.FA16.0	4.5665	rf	NA	NA	1491	591	4	NA	NA	NA	NA
Serum/plasma glucose	lipid149	LPE.18.2.	4.56015	rf	NA	NA	1491	591	4	NA	NA	NA	NA
Serum/plasma glucose	lipid28	CER.16.0.	4.51402	rf	NA	NA	1491	591	4	NA	NA	NA	NA
Serum/plasma glucose	metabolite159	C19:1 FA	4.50407	rf	NA	NA	1491	591	4	NA	NA	NA	NA
Serum/plasma glucose	lipid637	TAG53.1.FA18.0	4.49011	rf	NA	NA	1491	591	4	NA	NA	NA	NA
Serum/plasma glucose	metabolite81	Linalyl oxide	4.48702	rf	NA	NA	1491	591	4	NA	NA	NA	NA
Serum/plasma glucose	lipid694	TAG54.5.FA20.2	4.46397	rf	NA	NA	1491	591	4	NA	NA	NA	NA
Serum/plasma glucose	lipid519	TAG50.3.FA18.2	4.45699	rf	NA	NA	1491	591	4	NA	NA	NA	NA
Serum/plasma glucose	lipid563	TAG51.4.FA20.4	4.42401	rf	NA	NA	1491	591	4	NA	NA	NA	NA
Serum/plasma glucose	lipid320	PI.16.0.16.1.	4.41999	rf	NA	NA	1491	591	4	NA	NA	NA	NA
Serum/plasma glucose	lipid825	TAG58.7.FA18.1	4.377	rf	NA	NA	1491	591	4	NA	NA	NA	NA
Serum/plasma glucose	lipid581	TAG52.2.FA20.0	4.37665	rf	NA	NA	1491	591	4	NA	NA	NA	NA
Serum/plasma glucose	lipid471	TAG48.4.FA20.4	4.35123	rf	NA	NA	1491	591	4	NA	NA	NA	NA
Serum/plasma glucose	lipid702	TAG54.6.FA16.1	4.34792	rf	NA	NA	1491	591	4	NA	NA	NA	NA
Serum/plasma glucose	lipid832	TAG58.8.FA18.2	4.34575	rf	NA	NA	1491	591	4	NA	NA	NA	NA
Serum/plasma glucose	lipid717	TAG54.7.FA22.5	4.30495	rf	NA	NA	1491	591	4	NA	NA	NA	NA
Serum/plasma glucose	lipid486	TAG49.2.FA16.0	4.30463	rf	NA	NA	1491	591	4	NA	NA	NA	NA
Serum/plasma glucose	lipid402	TAG46.1.FA16.0	4.30253	rf	NA	NA	1491	591	4	NA	NA	NA	NA
Serum/plasma glucose	lipid772	TAG56.6.FA18.1	4.30228	rf	NA	NA	1491	591	4	NA	NA	NA	NA
Serum/plasma glucose	metabolite135	C17:1 FA	4.2941	rf	NA	NA	1491	591	4	NA	NA	NA	NA
Serum/plasma glucose	lipid236	PE.16.0.20.3.	4.28866	rf	NA	NA	1491	591	4	NA	NA	NA	NA
Serum/plasma glucose	metabolite164	C20:2,OH FA	4.28684	rf	NA	NA	1491	591	4	NA	NA	NA	NA
Serum/plasma glucose	lipid659	TAG54.1.FA20.1	4.2611	rf	NA	NA	1491	591	4	NA	NA	NA	NA
Serum/plasma glucose	metabolite115	C14:2 FA	4.22791	rf	NA	NA	1491	591	4	NA	NA	NA	NA
Serum/plasma glucose	lipid766	TAG56.5.FA20.3	4.19803	rf	NA	NA	1491	591	4	NA	NA	NA	NA
Serum/plasma glucose	lipid8	CE.18.0.	4.1733	rf	NA	NA	1491	591	4	NA	NA	NA	NA
Serum/plasma glucose	lipid688	TAG54.5.FA16.0	4.16796	rf	NA	NA	1491	591	4	NA	NA	NA	NA
Serum/plasma glucose	lipid417	TAG46.3.FA16.1	4.15303	rf	NA	NA	1491	591	4	NA	NA	NA	NA
Serum/plasma glucose	metabolite340	unknown	4.14449	rf	NA	NA	1491	591	4	NA	NA	NA	NA
Serum/plasma glucose	lipid674	TAG54.3.FA20.2	4.12329	rf	NA	NA	1491	591	4	NA	NA	NA	NA
Serum/plasma glucose	lipid510	TAG50.2.FA18.1	4.1232	rf	NA	NA	1491	591	4	NA	NA	NA	NA
Serum/plasma glucose	lipid610	TAG52.5.FA16.0	4.115	rf	NA	NA	1491	591	4	NA	NA	NA	NA
Serum/plasma glucose	metabolite185	C6:0 AC	4.11027	rf	NA	NA	1491	591	4	NA	NA	NA	NA
Serum/plasma glucose	lipid379	TAG44.1.FA16.0	4.1096	rf	NA	NA	1491	591	4	NA	NA	NA	NA
Serum/plasma glucose	lipid156	PC.14.0.20.2.	4.07772	rf	NA	NA	1491	591	4	NA	NA	NA	NA
Serum/plasma glucose	lipid423	TAG47.0.FA15.0	4.02726	rf	NA	NA	1491	591	4	NA	NA	NA	NA
Serum/plasma glucose	lipid462	TAG48.3.FA18.3	3.98244	rf	NA	NA	1491	591	4	NA	NA	NA	NA
Serum/plasma glucose	lipid771	TAG56.6.FA18.0	3.97015	rf	NA	NA	1491	591	4	NA	NA	NA	NA
Serum/plasma glucose	lipid159	PC.14.0.20.5.	3.96569	rf	NA	NA	1491	591	4	NA	NA	NA	NA
Serum/plasma glucose	lipid428	TAG47.1.FA16.0	3.95884	rf	NA	NA	1491	591	4	NA	NA	NA	NA
Serum/plasma glucose	lipid584	TAG52.3.FA14.0	3.94861	rf	NA	NA	1491	591	4	NA	NA	NA	NA
Serum/plasma glucose	lipid511	TAG50.2.FA18.2	3.94716	rf	NA	NA	1491	591	4	NA	NA	NA	NA
Serum/plasma glucose	lipid541	TAG51.0.FA17.0	3.94245	rf	NA	NA	1491	591	4	NA	NA	NA	NA
Serum/plasma glucose	lipid18	CE.20.5.	3.90107	rf	NA	NA	1491	591	4	NA	NA	NA	NA
Serum/plasma glucose	metabolite171	C22:2 FA	3.90012	rf	NA	NA	1491	591	4	NA	NA	NA	NA
Serum/plasma glucose	lipid155	PC.14.0.18.2.	3.88727	rf	NA	NA	1491	591	4	NA	NA	NA	NA
Serum/plasma glucose	lipid483	TAG49.1.FA18.1	3.85728	rf	NA	NA	1491	591	4	NA	NA	NA	NA
Serum/plasma glucose	lipid494	TAG49.3.FA18.2	3.82334	rf	NA	NA	1491	591	4	NA	NA	NA	NA
Serum/plasma glucose	lipid482	TAG49.1.FA17.0	3.80513	rf	NA	NA	1491	591	4	NA	NA	NA	NA
Serum/plasma glucose	lipid426	TAG47.1.FA14.0	3.7817	rf	NA	NA	1491	591	4	NA	NA	NA	NA
Serum/plasma glucose	lipid432	TAG47.2.FA14.0	3.76593	rf	NA	NA	1491	591	4	NA	NA	NA	NA
Serum/plasma glucose	lipid106	FFA.16.0.	3.74941	rf	NA	NA	1491	591	4	NA	NA	NA	NA
Serum/plasma glucose	metabolite522	C30H50O5	3.74645	rf	NA	NA	1491	591	4	NA	NA	NA	NA
Serum/plasma glucose	metabolite100	C12:1 FA	3.73362	rf	NA	NA	1491	591	4	NA	NA	NA	NA
Serum/plasma glucose	lipid716	TAG54.7.FA20.5	3.72162	rf	NA	NA	1491	591	4	NA	NA	NA	NA
Serum/plasma glucose	lipid545	TAG51.1.FA17.0	3.70939	rf	NA	NA	1491	591	4	NA	NA	NA	NA
Serum/plasma glucose	lipid481	TAG49.1.FA16.1	3.70088	rf	NA	NA	1491	591	4	NA	NA	NA	NA
Serum/plasma glucose	lipid619	TAG52.6.FA14.0	3.70007	rf	NA	NA	1491	591	4	NA	NA	NA	NA
Serum/plasma glucose	lipid829	TAG58.7.FA22.5	3.68021	rf	NA	NA	1491	591	4	NA	NA	NA	NA
Serum/plasma glucose	lipid174	PC.16.0.18.3.	3.66903	rf	NA	NA	1491	591	4	NA	NA	NA	NA
Serum/plasma glucose	metabolite101	C12:1, OH FA	3.65309	rf	NA	NA	1491	591	4	NA	NA	NA	NA
Serum/plasma glucose	lipid239	PE.16.0.22.4.	3.63977	rf	NA	NA	1491	591	4	NA	NA	NA	NA
Serum/plasma glucose	metabolite374	Dihydroferulic acid	3.62765	rf	NA	NA	1491	591	4	NA	NA	NA	NA
Serum/plasma glucose	metabolite487	C26H42O4	3.60253	rf	NA	NA	1491	591	4	NA	NA	NA	NA
Serum/plasma glucose	lipid133	LPC.18.0.	3.59883	rf	NA	NA	1491	591	4	NA	NA	NA	NA
Serum/plasma glucose	lipid604	TAG52.4.FA20.2	3.59193	rf	NA	NA	1491	591	4	NA	NA	NA	NA
Serum/plasma glucose	lipid176	PC.16.0.20.2.	3.57395	rf	NA	NA	1491	591	4	NA	NA	NA	NA
Serum/plasma glucose	lipid727	TAG55.2.FA18.2	3.49956	rf	NA	NA	1491	591	4	NA	NA	NA	NA
Serum/plasma glucose	lipid264	PE.18.1.22.5.	3.49392	rf	NA	NA	1491	591	4	NA	NA	NA	NA
Serum/plasma glucose	lipid313	PE.P.18.1.20.5.	3.47806	rf	NA	NA	1491	591	4	NA	NA	NA	NA
Serum/plasma glucose	lipid477	TAG49.0.FA18.0	3.42367	rf	NA	NA	1491	591	4	NA	NA	NA	NA
Serum/plasma glucose	lipid740	TAG56.2.FA16.0	3.41608	rf	NA	NA	1491	591	4	NA	NA	NA	NA
Serum/plasma glucose	lipid454	TAG48.2.FA18.2	3.40326	rf	NA	NA	1491	591	4	NA	NA	NA	NA
Serum/plasma glucose	lipid586	TAG52.3.FA16.1	3.3968	rf	NA	NA	1491	591	4	NA	NA	NA	NA
Serum/plasma glucose	lipid375	TAG44.0.FA18.0	3.38607	rf	NA	NA	1491	591	4	NA	NA	NA	NA
Serum/plasma glucose	lipid801	TAG56.8.FA22.5	3.38265	rf	NA	NA	1491	591	4	NA	NA	NA	NA
Serum/plasma glucose	lipid763	TAG56.5.FA18.2	3.37847	rf	NA	NA	1491	591	4	NA	NA	NA	NA
Serum/plasma glucose	lipid436	TAG47.2.FA18.2	3.35585	rf	NA	NA	1491	591	4	NA	NA	NA	NA
Serum/plasma glucose	lipid230	PC.20.0.20.3.	3.34618	rf	NA	NA	1491	591	4	NA	NA	NA	NA
Serum/plasma glucose	lipid745	TAG56.3.FA18.0	3.30523	rf	NA	NA	1491	591	4	NA	NA	NA	NA
Serum/plasma glucose	metabolite119	C15:1 FA	3.2563	rf	NA	NA	1491	591	4	NA	NA	NA	NA
Serum/plasma glucose	lipid551	TAG51.2.FA17.0	3.25601	rf	NA	NA	1491	591	4	NA	NA	NA	NA
Serum/plasma glucose	lipid555	TAG51.3.FA16.1	3.23086	rf	NA	NA	1491	591	4	NA	NA	NA	NA
Serum/plasma glucose	lipid441	TAG48.1.FA14.0	3.21297	rf	NA	NA	1491	591	4	NA	NA	NA	NA
Serum/plasma glucose	lipid708	TAG54.6.FA20.5	3.20428	rf	NA	NA	1491	591	4	NA	NA	NA	NA
Serum/plasma glucose	lipid450	TAG48.2.FA16.0	3.20413	rf	NA	NA	1491	591	4	NA	NA	NA	NA
Serum/plasma glucose	lipid580	TAG52.2.FA18.2	3.19216	rf	NA	NA	1491	591	4	NA	NA	NA	NA
Serum/plasma glucose	lipid564	TAG51.5.FA18.2	3.17734	rf	NA	NA	1491	591	4	NA	NA	NA	NA
Serum/plasma glucose	lipid380	TAG44.1.FA16.1	3.17422	rf	NA	NA	1491	591	4	NA	NA	NA	NA
Serum/plasma glucose	lipid573	TAG52.1.FA20.0	3.14405	rf	NA	NA	1491	591	4	NA	NA	NA	NA
Serum/plasma glucose	lipid800	TAG56.8.FA20.5	3.12023	rf	NA	NA	1491	591	4	NA	NA	NA	NA
Serum/plasma glucose	lipid488	TAG49.2.FA17.0	3.11949	rf	NA	NA	1491	591	4	NA	NA	NA	NA
Serum/plasma glucose	lipid527	TAG50.4.FA18.2	3.11587	rf	NA	NA	1491	591	4	NA	NA	NA	NA
Serum/plasma glucose	metabolite336	Sulfolithocholic acid	3.09835	rf	NA	NA	1491	591	4	NA	NA	NA	NA
Serum/plasma glucose	lipid401	TAG46.1.FA14.1	3.09711	rf	NA	NA	1491	591	4	NA	NA	NA	NA
Serum/plasma glucose	lipid596	TAG52.4.FA14.0	3.07819	rf	NA	NA	1491	591	4	NA	NA	NA	NA
Serum/plasma glucose	lipid95	DAG.18.2.18.3.	3.07633	rf	NA	NA	1491	591	4	NA	NA	NA	NA
Serum/plasma glucose	lipid782	TAG56.7.FA16.0	3.0405	rf	NA	NA	1491	591	4	NA	NA	NA	NA
Serum/plasma glucose	lipid445	TAG48.1.FA18.0	2.99857	rf	NA	NA	1491	591	4	NA	NA	NA	NA
Serum/plasma glucose	metabolite112	tetradecanoate(n-C14:1)	2.9938	rf	NA	NA	1491	591	4	NA	NA	NA	NA
Serum/plasma glucose	lipid422	TAG47.0.FA14.0	2.98666	rf	NA	NA	1491	591	4	NA	NA	NA	NA
Serum/plasma glucose	lipid725	TAG55.1.FA18.1	2.98485	rf	NA	NA	1491	591	4	NA	NA	NA	NA
Serum/plasma glucose	lipid785	TAG56.7.FA18.1	2.97327	rf	NA	NA	1491	591	4	NA	NA	NA	NA
Serum/plasma glucose	lipid591	TAG52.3.FA20.0	2.92559	rf	NA	NA	1491	591	4	NA	NA	NA	NA
Serum/plasma glucose	lipid752	TAG56.4.FA18.0	2.88413	rf	NA	NA	1491	591	4	NA	NA	NA	NA
Serum/plasma glucose	lipid765	TAG56.5.FA20.2	2.88162	rf	NA	NA	1491	591	4	NA	NA	NA	NA
Serum/plasma glucose	protein160	F7	2.85994	rf	NA	NA	1491	591	4	NA	NA	NA	NA
Serum/plasma glucose	lipid442	TAG48.1.FA14.1	2.77214	rf	NA	NA	1491	591	4	NA	NA	NA	NA
Serum/plasma glucose	lipid607	TAG52.4.FA22.1	2.73651	rf	NA	NA	1491	591	4	NA	NA	NA	NA
Serum/plasma glucose	lipid689	TAG54.5.FA16.1	2.72817	rf	NA	NA	1491	591	4	NA	NA	NA	NA
Serum/plasma glucose	lipid686	TAG54.4.FA22.1	2.72456	rf	NA	NA	1491	591	4	NA	NA	NA	NA
Serum/plasma glucose	lipid424	TAG47.0.FA16.0	2.71689	rf	NA	NA	1491	591	4	NA	NA	NA	NA
Serum/plasma glucose	lipid195	PC.18.0.18.2.	2.68299	rf	NA	NA	1491	591	4	NA	NA	NA	NA
Serum/plasma glucose	lipid413	TAG46.3.FA12.0	2.66332	rf	NA	NA	1491	591	4	NA	NA	NA	NA
Serum/plasma glucose	lipid524	TAG50.4.FA16.0	2.65972	rf	NA	NA	1491	591	4	NA	NA	NA	NA
Serum/plasma glucose	lipid625	TAG52.6.FA20.4	2.6312	rf	NA	NA	1491	591	4	NA	NA	NA	NA
Serum/plasma glucose	lipid396	TAG46.0.FA14.0	2.61934	rf	NA	NA	1491	591	4	NA	NA	NA	NA
Serum/plasma glucose	lipid449	TAG48.2.FA14.1	2.61914	rf	NA	NA	1491	591	4	NA	NA	NA	NA
Serum/plasma glucose	lipid826	TAG58.7.FA18.2	2.60399	rf	NA	NA	1491	591	4	NA	NA	NA	NA
Serum/plasma glucose	lipid806	TAG56.9.FA22.6	2.58472	rf	NA	NA	1491	591	4	NA	NA	NA	NA
Serum/plasma glucose	lipid780	TAG56.6.FA22.5	2.58172	rf	NA	NA	1491	591	4	NA	NA	NA	NA
Serum/plasma glucose	lipid452	TAG48.2.FA18.0	2.55292	rf	NA	NA	1491	591	4	NA	NA	NA	NA
Serum/plasma glucose	lipid455	TAG48.3.FA12.0	2.55139	rf	NA	NA	1491	591	4	NA	NA	NA	NA
Serum/plasma glucose	lipid579	TAG52.2.FA18.1	2.54935	rf	NA	NA	1491	591	4	NA	NA	NA	NA
Serum/plasma glucose	lipid616	TAG52.5.FA20.4	2.53711	rf	NA	NA	1491	591	4	NA	NA	NA	NA
Serum/plasma glucose	metabolite78	C10:0,OH FA	2.52326	rf	NA	NA	1491	591	4	NA	NA	NA	NA
Serum/plasma glucose	lipid843	TAG60.10.FA22.6	2.52168	rf	NA	NA	1491	591	4	NA	NA	NA	NA
Serum/plasma glucose	lipid389	TAG45.0.FA14.0	2.51677	rf	NA	NA	1491	591	4	NA	NA	NA	NA
Serum/plasma glucose	lipid675	TAG54.3.FA20.3	2.50358	rf	NA	NA	1491	591	4	NA	NA	NA	NA
Serum/plasma glucose	lipid362	TAG42.0.FA12.0	2.49575	rf	NA	NA	1491	591	4	NA	NA	NA	NA
Serum/plasma glucose	lipid465	TAG48.4.FA14.1	2.44907	rf	NA	NA	1491	591	4	NA	NA	NA	NA
Serum/plasma glucose	lipid381	TAG44.1.FA18.1	2.40415	rf	NA	NA	1491	591	4	NA	NA	NA	NA
Serum/plasma glucose	lipid376	TAG44.1.FA12.0	2.29274	rf	NA	NA	1491	591	4	NA	NA	NA	NA
Serum/plasma glucose	lipid595	TAG52.3.FA22.1	2.27514	rf	NA	NA	1491	591	4	NA	NA	NA	NA
Serum/plasma glucose	lipid627	TAG52.6.FA22.6	2.24948	rf	NA	NA	1491	591	4	NA	NA	NA	NA
Serum/plasma glucose	lipid588	TAG52.3.FA18.1	2.23226	rf	NA	NA	1491	591	4	NA	NA	NA	NA
Serum/plasma glucose	lipid531	TAG50.5.FA14.0	2.21954	rf	NA	NA	1491	591	4	NA	NA	NA	NA
Serum/plasma glucose	lipid590	TAG52.3.FA18.3	2.21316	rf	NA	NA	1491	591	4	NA	NA	NA	NA
Serum/plasma glucose	lipid459	TAG48.3.FA16.1	2.20701	rf	NA	NA	1491	591	4	NA	NA	NA	NA
Serum/plasma glucose	lipid645	TAG53.3.FA18.2	2.19419	rf	NA	NA	1491	591	4	NA	NA	NA	NA
Serum/plasma glucose	lipid792	TAG56.7.FA22.5	2.12156	rf	NA	NA	1491	591	4	NA	NA	NA	NA
Serum/plasma glucose	lipid448	TAG48.2.FA14.0	2.10942	rf	NA	NA	1491	591	4	NA	NA	NA	NA
Serum/plasma glucose	lipid844	TAG60.11.FA22.5	2.09049	rf	NA	NA	1491	591	4	NA	NA	NA	NA
Serum/plasma glucose	lipid484	TAG49.2.FA14.0	2.02866	rf	NA	NA	1491	591	4	NA	NA	NA	NA
Serum/plasma glucose	lipid561	TAG51.4.FA18.2	2.01418	rf	NA	NA	1491	591	4	NA	NA	NA	NA
Serum/plasma glucose	lipid736	TAG55.7.FA22.6	1.9842	rf	NA	NA	1491	591	4	NA	NA	NA	NA
Serum/plasma glucose	lipid818	TAG58.6.FA18.0	1.97849	rf	NA	NA	1491	591	4	NA	NA	NA	NA
Serum/plasma glucose	lipid425	TAG47.0.FA17.0	1.9729	rf	NA	NA	1491	591	4	NA	NA	NA	NA
Serum/plasma glucose	lipid794	TAG56.8.FA16.0	1.92639	rf	NA	NA	1491	591	4	NA	NA	NA	NA
Serum/plasma glucose	metabolite178	C24:6 FA	1.89625	rf	NA	NA	1491	591	4	NA	NA	NA	NA
Serum/plasma glucose	lipid431	TAG47.1.FA18.1	1.87898	rf	NA	NA	1491	591	4	NA	NA	NA	NA
Serum/plasma glucose	lipid478	TAG49.1.FA14.0	1.86743	rf	NA	NA	1491	591	4	NA	NA	NA	NA
Serum/plasma glucose	lipid797	TAG56.8.FA18.2	1.85517	rf	NA	NA	1491	591	4	NA	NA	NA	NA
Serum/plasma glucose	lipid80	DAG.16.1.22.6.	1.8526	rf	NA	NA	1491	591	4	NA	NA	NA	NA
Serum/plasma glucose	lipid628	TAG52.7.FA16.0	1.84648	rf	NA	NA	1491	591	4	NA	NA	NA	NA
Serum/plasma glucose	lipid528	TAG50.4.FA18.3	1.82169	rf	NA	NA	1491	591	4	NA	NA	NA	NA
Serum/plasma glucose	lipid400	TAG46.1.FA14.0	1.80757	rf	NA	NA	1491	591	4	NA	NA	NA	NA
Serum/plasma glucose	lipid608	TAG52.4.FA22.4	1.77797	rf	NA	NA	1491	591	4	NA	NA	NA	NA
Serum/plasma glucose	lipid430	TAG47.1.FA17.0	1.76952	rf	NA	NA	1491	591	4	NA	NA	NA	NA
Serum/plasma glucose	lipid456	TAG48.3.FA14.0	1.75982	rf	NA	NA	1491	591	4	NA	NA	NA	NA
Serum/plasma glucose	lipid635	TAG53.1.FA16.0	1.71673	rf	NA	NA	1491	591	4	NA	NA	NA	NA
Serum/plasma glucose	lipid795	TAG56.8.FA16.1	1.71264	rf	NA	NA	1491	591	4	NA	NA	NA	NA
Serum/plasma glucose	lipid363	TAG42.0.FA14.0	1.70116	rf	NA	NA	1491	591	4	NA	NA	NA	NA
Serum/plasma glucose	metabolite518	unknown	1.677	rf	NA	NA	1491	591	4	NA	NA	NA	NA
Serum/plasma glucose	lipid433	TAG47.2.FA15.0	1.63628	rf	NA	NA	1491	591	4	NA	NA	NA	NA
Serum/plasma glucose	lipid601	TAG52.4.FA18.2	1.63556	rf	NA	NA	1491	591	4	NA	NA	NA	NA
Serum/plasma glucose	lipid602	TAG52.4.FA18.3	1.62934	rf	NA	NA	1491	591	4	NA	NA	NA	NA
Serum/plasma glucose	lipid532	TAG50.5.FA16.0	1.6292	rf	NA	NA	1491	591	4	NA	NA	NA	NA
Serum/plasma glucose	lipid701	TAG54.6.FA16.0	1.6059	rf	NA	NA	1491	591	4	NA	NA	NA	NA
Serum/plasma glucose	lipid409	TAG46.2.FA16.0	1.60388	rf	NA	NA	1491	591	4	NA	NA	NA	NA
Serum/plasma glucose	lipid408	TAG46.2.FA14.1	1.53299	rf	NA	NA	1491	591	4	NA	NA	NA	NA
Serum/plasma glucose	lipid634	TAG53.0.FA16.0	1.531	rf	NA	NA	1491	591	4	NA	NA	NA	NA
Serum/plasma glucose	lipid479	TAG49.1.FA15.0	1.51401	rf	NA	NA	1491	591	4	NA	NA	NA	NA
Serum/plasma glucose	lipid374	TAG44.0.FA16.0	1.48784	rf	NA	NA	1491	591	4	NA	NA	NA	NA
Serum/plasma glucose	lipid779	TAG56.6.FA22.4	1.48319	rf	NA	NA	1491	591	4	NA	NA	NA	NA
Serum/plasma glucose	lipid643	TAG53.3.FA16.0	1.42684	rf	NA	NA	1491	591	4	NA	NA	NA	NA
Serum/plasma glucose	lipid813	TAG58.10.FA22.6	1.42505	rf	NA	NA	1491	591	4	NA	NA	NA	NA
Serum/plasma glucose	lipid377	TAG44.1.FA14.0	1.41702	rf	NA	NA	1491	591	4	NA	NA	NA	NA
Serum/plasma glucose	lipid405	TAG46.1.FA18.1	1.41553	rf	NA	NA	1491	591	4	NA	NA	NA	NA
Serum/plasma glucose	lipid516	TAG50.3.FA16.1	1.40641	rf	NA	NA	1491	591	4	NA	NA	NA	NA
Serum/plasma glucose	lipid406	TAG46.2.FA12.0	1.39289	rf	NA	NA	1491	591	4	NA	NA	NA	NA
Serum/plasma glucose	lipid475	TAG49.0.FA16.0	1.36191	rf	NA	NA	1491	591	4	NA	NA	NA	NA
Serum/plasma glucose	lipid360	TAG40.0.FA14.0	1.35322	rf	NA	NA	1491	591	4	NA	NA	NA	NA
Serum/plasma glucose	lipid589	TAG52.3.FA18.2	1.3335	rf	NA	NA	1491	591	4	NA	NA	NA	NA
Serum/plasma glucose	lipid557	TAG51.3.FA18.2	1.25258	rf	NA	NA	1491	591	4	NA	NA	NA	NA
Serum/plasma glucose	lipid346	SM.16.0.	1.23797	rf	NA	NA	1491	591	4	NA	NA	NA	NA
Serum/plasma glucose	lipid458	TAG48.3.FA16.0	1.04492	rf	NA	NA	1491	591	4	NA	NA	NA	NA
Serum/plasma glucose	lipid489	TAG49.2.FA18.1	1.02982	rf	NA	NA	1491	591	4	NA	NA	NA	NA
Serum/plasma glucose	lipid444	TAG48.1.FA16.1	0.991523	rf	NA	NA	1491	591	4	NA	NA	NA	NA
Serum/plasma glucose	lipid809	TAG58.10.FA18.2	0.977805	rf	NA	NA	1491	591	4	NA	NA	NA	NA
Serum/plasma glucose	lipid550	TAG51.2.FA16.1	0.935933	rf	NA	NA	1491	591	4	NA	NA	NA	NA
Serum/plasma glucose	lipid427	TAG47.1.FA15.0	0.918565	rf	NA	NA	1491	591	4	NA	NA	NA	NA
Serum/plasma glucose	lipid508	TAG50.2.FA16.1	0.914177	rf	NA	NA	1491	591	4	NA	NA	NA	NA
Serum/plasma glucose	lipid443	TAG48.1.FA16.0	0.90613	rf	NA	NA	1491	591	4	NA	NA	NA	NA
Serum/plasma glucose	lipid540	TAG51.0.FA16.0	0.846071	rf	NA	NA	1491	591	4	NA	NA	NA	NA
Serum/plasma glucose	lipid547	TAG51.1.FA18.1	0.844869	rf	NA	NA	1491	591	4	NA	NA	NA	NA
Serum/plasma glucose	lipid457	TAG48.3.FA14.1	0.813384	rf	NA	NA	1491	591	4	NA	NA	NA	NA
Serum/plasma glucose	lipid629	TAG52.7.FA18.1	0.767299	rf	NA	NA	1491	591	4	NA	NA	NA	NA
Serum/plasma glucose	lipid378	TAG44.1.FA14.1	0.745615	rf	NA	NA	1491	591	4	NA	NA	NA	NA
Serum/plasma glucose	lipid496	TAG50.0.FA14.0	0.727215	rf	NA	NA	1491	591	4	NA	NA	NA	NA
Serum/plasma glucose	lipid655	TAG54.1.FA16.0	0.537383	rf	NA	NA	1491	591	4	NA	NA	NA	NA
Serum/plasma glucose	lipid416	TAG46.3.FA16.0	0.49633	rf	NA	NA	1491	591	4	NA	NA	NA	NA
Serum/plasma glucose	lipid639	TAG53.2.FA16.0	0.362616	rf	NA	NA	1491	591	4	NA	NA	NA	NA
Sodium	metabolite418	C12H20N2O9	0.207877	lasso	0.278256	1	NA	NA	NA	NA	NA	NA	NA
Sodium	metabolite416	C12H19N3O9	0.190479	lasso	0.278256	1	NA	NA	NA	NA	NA	NA	NA
Sodium	metabolite375	Erythritol|D-Threitol	0.1651	lasso	0.278256	1	NA	NA	NA	NA	NA	NA	NA
Sodium	metabolite285	pro-hydroxy-pro	0.0620824	lasso	0.278256	1	NA	NA	NA	NA	NA	NA	NA
Sodium	metabolite380	unknown	0.0443366	lasso	0.278256	1	NA	NA	NA	NA	NA	NA	NA
Sodium	metabolite42	L-Serine	0.0301046	lasso	0.278256	1	NA	NA	NA	NA	NA	NA	NA
Sodium	metabolite460	C18H32N6O2	-6.46645e-05	lasso	0.278256	1	NA	NA	NA	NA	NA	NA	NA
Sodium	cytokine26	IFNG	-0.0064203	lasso	0.278256	1	NA	NA	NA	NA	NA	NA	NA
Sodium	metabolite461	C18H38O8S	-0.0336802	lasso	0.278256	1	NA	NA	NA	NA	NA	NA	NA
Sodium	cytokine1	IL17F	-0.0367421	lasso	0.278256	1	NA	NA	NA	NA	NA	NA	NA
Sodium	cytokine3	TGFA	-0.0425331	lasso	0.278256	1	NA	NA	NA	NA	NA	NA	NA
Sodium	cytokine38	EGF	-0.0532301	lasso	0.278256	1	NA	NA	NA	NA	NA	NA	NA
Sodium	metabolite158	C19:0 FA	-0.178503	lasso	0.278256	1	NA	NA	NA	NA	NA	NA	NA
Total Bilirubin	metabolite356	gamma-glutamylhistidine	0.634551	xgb	NA	NA	1765	1200	2	5	0.0090003	0.943755	0.0356205
Total Bilirubin	metabolite457	C17H20N2O5	0.198338	xgb	NA	NA	1765	1200	2	5	0.0090003	0.943755	0.0356205
Total Bilirubin	metabolite439	N-(4-Amino-5-methoxy-2-methylphenyl)benzamide	0.0326018	xgb	NA	NA	1765	1200	2	5	0.0090003	0.943755	0.0356205
Total Bilirubin	metabolite295	Biliverdin	0.0204447	xgb	NA	NA	1765	1200	2	5	0.0090003	0.943755	0.0356205
Total Bilirubin	metabolite8	C22H24N2O9	0.015965	xgb	NA	NA	1765	1200	2	5	0.0090003	0.943755	0.0356205
Total Bilirubin	metabolite449	C16H18N2O5	0.0129447	xgb	NA	NA	1765	1200	2	5	0.0090003	0.943755	0.0356205
Total Bilirubin	metabolite443	unknown	0.0105522	xgb	NA	NA	1765	1200	2	5	0.0090003	0.943755	0.0356205
Total Bilirubin	metabolite294	Bilirubin	0.00804099	xgb	NA	NA	1765	1200	2	5	0.0090003	0.943755	0.0356205
Total Bilirubin	metabolite456	C17H18N2O4	0.00740945	xgb	NA	NA	1765	1200	2	5	0.0090003	0.943755	0.0356205
Total Bilirubin	metabolite455	C17H18N2O3	0.00198162	xgb	NA	NA	1765	1200	2	5	0.0090003	0.943755	0.0356205
Total Bilirubin	metabolite637	unknown	0.001709	xgb	NA	NA	1765	1200	2	5	0.0090003	0.943755	0.0356205
Total Bilirubin	protein148	C8B	0.00155445	xgb	NA	NA	1765	1200	2	5	0.0090003	0.943755	0.0356205
Total Bilirubin	lipid114	FFA.20.0.	0.00112527	xgb	NA	NA	1765	1200	2	5	0.0090003	0.943755	0.0356205
Total Bilirubin	metabolite582	C9H19O11P	0.00101073	xgb	NA	NA	1765	1200	2	5	0.0090003	0.943755	0.0356205
Total Bilirubin	cytokine60	PAI1	0.00100015	xgb	NA	NA	1765	1200	2	5	0.0090003	0.943755	0.0356205
Total Bilirubin	metabolite579	N-Heptanoylglycine	0.00097175	xgb	NA	NA	1765	1200	2	5	0.0090003	0.943755	0.0356205
Total Bilirubin	cytokine51	RESISTIN	0.000925759	xgb	NA	NA	1765	1200	2	5	0.0090003	0.943755	0.0356205
Total Bilirubin	protein96	ORM1	0.00089746	xgb	NA	NA	1765	1200	2	5	0.0090003	0.943755	0.0356205
Total Bilirubin	metabolite223	LysoPE(18:1)	0.000870665	xgb	NA	NA	1765	1200	2	5	0.0090003	0.943755	0.0356205
Total Bilirubin	metabolite450	C16H20N2O6	0.000849949	xgb	NA	NA	1765	1200	2	5	0.0090003	0.943755	0.0356205
Total Bilirubin	metabolite402	C11H14O5	0.000814077	xgb	NA	NA	1765	1200	2	5	0.0090003	0.943755	0.0356205
Total Bilirubin	metabolite567	C8H14O7	0.000810111	xgb	NA	NA	1765	1200	2	5	0.0090003	0.943755	0.0356205
Total Bilirubin	cytokine33	MCP1	0.000810074	xgb	NA	NA	1765	1200	2	5	0.0090003	0.943755	0.0356205
Total Bilirubin	lipid683	TAG54.4.FA20.2	0.000805034	xgb	NA	NA	1765	1200	2	5	0.0090003	0.943755	0.0356205
Total Bilirubin	cytokine56	IL22	0.000770719	xgb	NA	NA	1765	1200	2	5	0.0090003	0.943755	0.0356205
Total Bilirubin	lipid34	CER.24.1.	0.000770577	xgb	NA	NA	1765	1200	2	5	0.0090003	0.943755	0.0356205
Total Bilirubin	metabolite181	7-hydroxyoct-4-enoylglycine	0.000685158	xgb	NA	NA	1765	1200	2	5	0.0090003	0.943755	0.0356205
Total Bilirubin	metabolite61	Gluconic acid	0.000601355	xgb	NA	NA	1765	1200	2	5	0.0090003	0.943755	0.0356205
Total Bilirubin	lipid268	PE.18.2.20.4.	0.000592431	xgb	NA	NA	1765	1200	2	5	0.0090003	0.943755	0.0356205
Total Bilirubin	metabolite547	C6H14O6	0.000589844	xgb	NA	NA	1765	1200	2	5	0.0090003	0.943755	0.0356205
Total Bilirubin	cytokine59	LEPTIN	0.000544914	xgb	NA	NA	1765	1200	2	5	0.0090003	0.943755	0.0356205
Total Bilirubin	metabolite406	N-acetylneuraminic acid	0.000513059	xgb	NA	NA	1765	1200	2	5	0.0090003	0.943755	0.0356205
Total Bilirubin	metabolite629	PS(30:2)	0.000503299	xgb	NA	NA	1765	1200	2	5	0.0090003	0.943755	0.0356205
Total Bilirubin	metabolite241	Allantoin	0.000484399	xgb	NA	NA	1765	1200	2	5	0.0090003	0.943755	0.0356205
Total Bilirubin	protein116	LV743	0.000475593	xgb	NA	NA	1765	1200	2	5	0.0090003	0.943755	0.0356205
Total Bilirubin	cytokine49	MCP3	0.000468221	xgb	NA	NA	1765	1200	2	5	0.0090003	0.943755	0.0356205
Total Bilirubin	metabolite279	N-acetylthreonine	0.000454172	xgb	NA	NA	1765	1200	2	5	0.0090003	0.943755	0.0356205
Total Bilirubin	metabolite404	C11H18N2O2	0.00042585	xgb	NA	NA	1765	1200	2	5	0.0090003	0.943755	0.0356205
Total Bilirubin	cytokine48	MCSF	0.00041838	xgb	NA	NA	1765	1200	2	5	0.0090003	0.943755	0.0356205
Total Bilirubin	lipid278	PE.O.18.0.16.0.	0.00041525	xgb	NA	NA	1765	1200	2	5	0.0090003	0.943755	0.0356205
Total Bilirubin	cytokine53	ICAM1	0.00041083	xgb	NA	NA	1765	1200	2	5	0.0090003	0.943755	0.0356205
Total Bilirubin	lipid365	TAG42.1.FA12.0	0.00040625	xgb	NA	NA	1765	1200	2	5	0.0090003	0.943755	0.0356205
Total Bilirubin	metabolite645	unknown	0.000403633	xgb	NA	NA	1765	1200	2	5	0.0090003	0.943755	0.0356205
Total Bilirubin	metabolite86	C10:2 FA	0.000401956	xgb	NA	NA	1765	1200	2	5	0.0090003	0.943755	0.0356205
Total Bilirubin	metabolite300	Threonic acid	0.000401712	xgb	NA	NA	1765	1200	2	5	0.0090003	0.943755	0.0356205
Total Bilirubin	metabolite136	C18 Sphingosine 1-phosphate	0.000397007	xgb	NA	NA	1765	1200	2	5	0.0090003	0.943755	0.0356205
Total Bilirubin	metabolite378	Homostachydrine	0.000387838	xgb	NA	NA	1765	1200	2	5	0.0090003	0.943755	0.0356205
Total Bilirubin	metabolite357	gamma-glutamylphenylalanine	0.000387136	xgb	NA	NA	1765	1200	2	5	0.0090003	0.943755	0.0356205
Total Bilirubin	lipid307	PE.P.18.0.22.6.	0.000369434	xgb	NA	NA	1765	1200	2	5	0.0090003	0.943755	0.0356205
Total Bilirubin	cytokine10	IL4	0.000367777	xgb	NA	NA	1765	1200	2	5	0.0090003	0.943755	0.0356205
Total Bilirubin	lipid533	TAG50.5.FA16.1	0.000366361	xgb	NA	NA	1765	1200	2	5	0.0090003	0.943755	0.0356205
Total Bilirubin	lipid353	SM.24.0.	0.000365797	xgb	NA	NA	1765	1200	2	5	0.0090003	0.943755	0.0356205
Total Bilirubin	lipid728	TAG55.3.FA18.1	0.000365201	xgb	NA	NA	1765	1200	2	5	0.0090003	0.943755	0.0356205
Total Bilirubin	cytokine5	SDF1A	0.000357424	xgb	NA	NA	1765	1200	2	5	0.0090003	0.943755	0.0356205
Total Bilirubin	metabolite390	6-Hydroxypseudooxynicotine	0.000356292	xgb	NA	NA	1765	1200	2	5	0.0090003	0.943755	0.0356205
Total Bilirubin	protein53	HV169	0.000352705	xgb	NA	NA	1765	1200	2	5	0.0090003	0.943755	0.0356205
Total Bilirubin	protein197	PROZ	0.000352622	xgb	NA	NA	1765	1200	2	5	0.0090003	0.943755	0.0356205
Total Bilirubin	protein147	C8A	0.000350422	xgb	NA	NA	1765	1200	2	5	0.0090003	0.943755	0.0356205
Total Bilirubin	protein48	LV140	0.000347199	xgb	NA	NA	1765	1200	2	5	0.0090003	0.943755	0.0356205
Total Bilirubin	protein204	MST1	0.000339199	xgb	NA	NA	1765	1200	2	5	0.0090003	0.943755	0.0356205
Total Bilirubin	protein140	HV434	0.000335416	xgb	NA	NA	1765	1200	2	5	0.0090003	0.943755	0.0356205
Total Bilirubin	protein210	SAA4	0.000330166	xgb	NA	NA	1765	1200	2	5	0.0090003	0.943755	0.0356205
Total Bilirubin	protein223	COMP	0.000325248	xgb	NA	NA	1765	1200	2	5	0.0090003	0.943755	0.0356205
Total Bilirubin	lipid512	TAG50.2.FA20.2	0.000323438	xgb	NA	NA	1765	1200	2	5	0.0090003	0.943755	0.0356205
Total Bilirubin	metabolite179	C25:0,OH FA	0.000318635	xgb	NA	NA	1765	1200	2	5	0.0090003	0.943755	0.0356205
Total Bilirubin	lipid733	TAG55.5.FA18.2	0.000311364	xgb	NA	NA	1765	1200	2	5	0.0090003	0.943755	0.0356205
Total Bilirubin	lipid358	TAG38.0.FA12.0	0.000303701	xgb	NA	NA	1765	1200	2	5	0.0090003	0.943755	0.0356205
Total Bilirubin	metabolite265	4-Hydroxyphenylpyruvic acid	0.000294336	xgb	NA	NA	1765	1200	2	5	0.0090003	0.943755	0.0356205
Total Bilirubin	metabolite231	LysoPE(22:4)	0.000289471	xgb	NA	NA	1765	1200	2	5	0.0090003	0.943755	0.0356205
Total Bilirubin	protein167	SAA2	0.000288529	xgb	NA	NA	1765	1200	2	5	0.0090003	0.943755	0.0356205
Total Bilirubin	lipid391	TAG45.0.FA16.0	0.000282115	xgb	NA	NA	1765	1200	2	5	0.0090003	0.943755	0.0356205
Total Bilirubin	metabolite533	unknown	0.000281601	xgb	NA	NA	1765	1200	2	5	0.0090003	0.943755	0.0356205
Total Bilirubin	lipid670	TAG54.3.FA18.1	0.000277775	xgb	NA	NA	1765	1200	2	5	0.0090003	0.943755	0.0356205
Total Bilirubin	lipid732	TAG55.5.FA18.1	0.000277169	xgb	NA	NA	1765	1200	2	5	0.0090003	0.943755	0.0356205
Total Bilirubin	lipid470	TAG48.4.FA18.3	0.000274956	xgb	NA	NA	1765	1200	2	5	0.0090003	0.943755	0.0356205
Total Bilirubin	lipid39	DCER.24.0.	0.000273028	xgb	NA	NA	1765	1200	2	5	0.0090003	0.943755	0.0356205
Total Bilirubin	metabolite75	Acetylcholine	0.000266599	xgb	NA	NA	1765	1200	2	5	0.0090003	0.943755	0.0356205
Total Bilirubin	lipid209	PC.18.1.18.3.	0.000262978	xgb	NA	NA	1765	1200	2	5	0.0090003	0.943755	0.0356205
Total Bilirubin	metabolite499	24-Hydroxycalcitriol	0.000262585	xgb	NA	NA	1765	1200	2	5	0.0090003	0.943755	0.0356205
Total Bilirubin	cytokine18	EOTAXIN	0.000257722	xgb	NA	NA	1765	1200	2	5	0.0090003	0.943755	0.0356205
Total Bilirubin	lipid571	TAG52.1.FA18.0	0.000256484	xgb	NA	NA	1765	1200	2	5	0.0090003	0.943755	0.0356205
Total Bilirubin	lipid758	TAG56.4.FA20.4	0.000252444	xgb	NA	NA	1765	1200	2	5	0.0090003	0.943755	0.0356205
Total Bilirubin	lipid169	PC.16.0.16.0.	0.000245171	xgb	NA	NA	1765	1200	2	5	0.0090003	0.943755	0.0356205
Total Bilirubin	metabolite258	Proline betaine	0.000244805	xgb	NA	NA	1765	1200	2	5	0.0090003	0.943755	0.0356205
Total Bilirubin	metabolite465	C23H28N2O5	0.000243418	xgb	NA	NA	1765	1200	2	5	0.0090003	0.943755	0.0356205
Total Bilirubin	metabolite235	LysoPI(18:1)	0.000241707	xgb	NA	NA	1765	1200	2	5	0.0090003	0.943755	0.0356205
Total Bilirubin	lipid224	PC.18.2.20.4.	0.000240451	xgb	NA	NA	1765	1200	2	5	0.0090003	0.943755	0.0356205
Total Bilirubin	metabolite221	LysoPE(16:1)	0.000237405	xgb	NA	NA	1765	1200	2	5	0.0090003	0.943755	0.0356205
Total Bilirubin	lipid539	TAG50.6.FA20.4	0.000236203	xgb	NA	NA	1765	1200	2	5	0.0090003	0.943755	0.0356205
Total Bilirubin	metabolite532	unknown	0.000230418	xgb	NA	NA	1765	1200	2	5	0.0090003	0.943755	0.0356205
Total Bilirubin	protein179	C6	0.000226818	xgb	NA	NA	1765	1200	2	5	0.0090003	0.943755	0.0356205
Total Bilirubin	metabolite9	L-prolyl-L-glycine	0.000226724	xgb	NA	NA	1765	1200	2	5	0.0090003	0.943755	0.0356205
Total Bilirubin	metabolite407	unknown	0.000224282	xgb	NA	NA	1765	1200	2	5	0.0090003	0.943755	0.0356205
Total Bilirubin	metabolite534	unknown	0.000222761	xgb	NA	NA	1765	1200	2	5	0.0090003	0.943755	0.0356205
Total Bilirubin	metabolite581	C9H18O9	0.00022006	xgb	NA	NA	1765	1200	2	5	0.0090003	0.943755	0.0356205
Total Bilirubin	metabolite293	unknown	0.000215772	xgb	NA	NA	1765	1200	2	5	0.0090003	0.943755	0.0356205
Total Bilirubin	lipid327	PI.16.0.22.5.	0.000215515	xgb	NA	NA	1765	1200	2	5	0.0090003	0.943755	0.0356205
Total Bilirubin	metabolite203	LysoPC(16:1)	0.000215395	xgb	NA	NA	1765	1200	2	5	0.0090003	0.943755	0.0356205
Total Bilirubin	lipid236	PE.16.0.20.3.	0.00021243	xgb	NA	NA	1765	1200	2	5	0.0090003	0.943755	0.0356205
Total Bilirubin	metabolite145	C18:1,3OH FA	0.000212112	xgb	NA	NA	1765	1200	2	5	0.0090003	0.943755	0.0356205
Total Bilirubin	lipid158	PC.14.0.20.4.	0.000212016	xgb	NA	NA	1765	1200	2	5	0.0090003	0.943755	0.0356205
Total Bilirubin	lipid49	LCER.16.0.	0.000209397	xgb	NA	NA	1765	1200	2	5	0.0090003	0.943755	0.0356205
Total Bilirubin	protein23	ASS1	0.000208791	xgb	NA	NA	1765	1200	2	5	0.0090003	0.943755	0.0356205
Total Bilirubin	lipid828	TAG58.7.FA22.4	0.000207622	xgb	NA	NA	1765	1200	2	5	0.0090003	0.943755	0.0356205
Total Bilirubin	protein152	THBS1	0.000203179	xgb	NA	NA	1765	1200	2	5	0.0090003	0.943755	0.0356205
Total Bilirubin	metabolite478	C25H27N3O4	0.000202178	xgb	NA	NA	1765	1200	2	5	0.0090003	0.943755	0.0356205
Total Bilirubin	lipid220	PC.18.2.18.3.	0.00020098	xgb	NA	NA	1765	1200	2	5	0.0090003	0.943755	0.0356205
Total Bilirubin	metabolite249	Phenylalanyl-Tryptophan	0.000199594	xgb	NA	NA	1765	1200	2	5	0.0090003	0.943755	0.0356205
Total Bilirubin	metabolite369	unknown	0.000197842	xgb	NA	NA	1765	1200	2	5	0.0090003	0.943755	0.0356205
Total Bilirubin	cytokine55	FGFB	0.000197227	xgb	NA	NA	1765	1200	2	5	0.0090003	0.943755	0.0356205
Total Bilirubin	metabolite557	unknown	0.00019521	xgb	NA	NA	1765	1200	2	5	0.0090003	0.943755	0.0356205
Total Bilirubin	metabolite430	unknown	0.000194304	xgb	NA	NA	1765	1200	2	5	0.0090003	0.943755	0.0356205
Total Bilirubin	metabolite335	Sphinganine 1-phosphate	0.0001923	xgb	NA	NA	1765	1200	2	5	0.0090003	0.943755	0.0356205
Total Bilirubin	protein122	KV116	0.000190023	xgb	NA	NA	1765	1200	2	5	0.0090003	0.943755	0.0356205
Total Bilirubin	metabolite274	Indoleacetyl glutamine	0.000185051	xgb	NA	NA	1765	1200	2	5	0.0090003	0.943755	0.0356205
Total Bilirubin	cytokine42	GROA	0.000178338	xgb	NA	NA	1765	1200	2	5	0.0090003	0.943755	0.0356205
Total Bilirubin	metabolite466	Dihydroisomorphine-6-glucuronide	0.000177965	xgb	NA	NA	1765	1200	2	5	0.0090003	0.943755	0.0356205
Total Bilirubin	protein209	PRDX2	0.000177226	xgb	NA	NA	1765	1200	2	5	0.0090003	0.943755	0.0356205
Total Bilirubin	metabolite76	C10:0 AC	0.00017346	xgb	NA	NA	1765	1200	2	5	0.0090003	0.943755	0.0356205
Total Bilirubin	metabolite427	(4E)-tridec-4-enedioic acid	0.000172903	xgb	NA	NA	1765	1200	2	5	0.0090003	0.943755	0.0356205
Total Bilirubin	lipid764	TAG56.5.FA20.1	0.000172672	xgb	NA	NA	1765	1200	2	5	0.0090003	0.943755	0.0356205
Total Bilirubin	protein86	APCS	0.000169053	xgb	NA	NA	1765	1200	2	5	0.0090003	0.943755	0.0356205
Total Bilirubin	metabolite393	unknown	0.000168956	xgb	NA	NA	1765	1200	2	5	0.0090003	0.943755	0.0356205
Total Bilirubin	metabolite197	Choline	0.000164413	xgb	NA	NA	1765	1200	2	5	0.0090003	0.943755	0.0356205
Total Bilirubin	lipid259	PE.18.1.18.2.	0.000164359	xgb	NA	NA	1765	1200	2	5	0.0090003	0.943755	0.0356205
Total Bilirubin	metabolite437	2,7,4'-trihydroxyisoflavanone	0.000162652	xgb	NA	NA	1765	1200	2	5	0.0090003	0.943755	0.0356205
Total Bilirubin	protein124	KV310	0.000159886	xgb	NA	NA	1765	1200	2	5	0.0090003	0.943755	0.0356205
Total Bilirubin	lipid573	TAG52.1.FA20.0	0.000159286	xgb	NA	NA	1765	1200	2	5	0.0090003	0.943755	0.0356205
Total Bilirubin	metabolite167	C20:4 FA	0.000159068	xgb	NA	NA	1765	1200	2	5	0.0090003	0.943755	0.0356205
Total Bilirubin	metabolite22	Creatinine	0.000156339	xgb	NA	NA	1765	1200	2	5	0.0090003	0.943755	0.0356205
Total Bilirubin	metabolite194	C9:0 AC	0.000153836	xgb	NA	NA	1765	1200	2	5	0.0090003	0.943755	0.0356205
Total Bilirubin	protein173	CETP	0.000152916	xgb	NA	NA	1765	1200	2	5	0.0090003	0.943755	0.0356205
Total Bilirubin	lipid21	CE.22.2.	0.000148482	xgb	NA	NA	1765	1200	2	5	0.0090003	0.943755	0.0356205
Total Bilirubin	lipid558	TAG51.3.FA18.3	0.000147867	xgb	NA	NA	1765	1200	2	5	0.0090003	0.943755	0.0356205
Total Bilirubin	protein150	C8G	0.000147792	xgb	NA	NA	1765	1200	2	5	0.0090003	0.943755	0.0356205
Total Bilirubin	metabolite11	3-Indolepropionic acid	0.000147756	xgb	NA	NA	1765	1200	2	5	0.0090003	0.943755	0.0356205
Total Bilirubin	metabolite285	pro-hydroxy-pro	0.00014626	xgb	NA	NA	1765	1200	2	5	0.0090003	0.943755	0.0356205
Total Bilirubin	metabolite257	Piperine	0.00014348	xgb	NA	NA	1765	1200	2	5	0.0090003	0.943755	0.0356205
Total Bilirubin	metabolite442	unknown	0.000141992	xgb	NA	NA	1765	1200	2	5	0.0090003	0.943755	0.0356205
Total Bilirubin	metabolite183	Isovalerylcarnitine	0.000141406	xgb	NA	NA	1765	1200	2	5	0.0090003	0.943755	0.0356205
Total Bilirubin	metabolite103	C12:1,DC FA	0.000140665	xgb	NA	NA	1765	1200	2	5	0.0090003	0.943755	0.0356205
Total Bilirubin	cytokine24	SCF	0.000140662	xgb	NA	NA	1765	1200	2	5	0.0090003	0.943755	0.0356205
Total Bilirubin	protein232	LYZ	0.000140014	xgb	NA	NA	1765	1200	2	5	0.0090003	0.943755	0.0356205
Total Bilirubin	lipid810	TAG58.10.FA20.4	0.000139584	xgb	NA	NA	1765	1200	2	5	0.0090003	0.943755	0.0356205
Total Bilirubin	metabolite89	C11:0 AC	0.000139269	xgb	NA	NA	1765	1200	2	5	0.0090003	0.943755	0.0356205
Total Bilirubin	lipid285	PE.O.18.0.22.5.	0.000133958	xgb	NA	NA	1765	1200	2	5	0.0090003	0.943755	0.0356205
Total Bilirubin	metabolite4	25-hydroxyvitamin D3	0.000133574	xgb	NA	NA	1765	1200	2	5	0.0090003	0.943755	0.0356205
Total Bilirubin	lipid164	PC.15.0.20.3.	0.000133072	xgb	NA	NA	1765	1200	2	5	0.0090003	0.943755	0.0356205
Total Bilirubin	protein212	IGFALS	0.000132976	xgb	NA	NA	1765	1200	2	5	0.0090003	0.943755	0.0356205
Total Bilirubin	metabolite146	C18:1,DC FA	0.000128266	xgb	NA	NA	1765	1200	2	5	0.0090003	0.943755	0.0356205
Total Bilirubin	metabolite529	C4H7NO3	0.000127037	xgb	NA	NA	1765	1200	2	5	0.0090003	0.943755	0.0356205
Total Bilirubin	lipid651	TAG53.5.FA20.4	0.000125878	xgb	NA	NA	1765	1200	2	5	0.0090003	0.943755	0.0356205
Total Bilirubin	lipid812	TAG58.10.FA22.5	0.00012473	xgb	NA	NA	1765	1200	2	5	0.0090003	0.943755	0.0356205
Total Bilirubin	protein162	C1S	0.000123264	xgb	NA	NA	1765	1200	2	5	0.0090003	0.943755	0.0356205
Total Bilirubin	metabolite527	C3H4O4	0.000123183	xgb	NA	NA	1765	1200	2	5	0.0090003	0.943755	0.0356205
Total Bilirubin	metabolite168	C20:4,DC FA	0.000122416	xgb	NA	NA	1765	1200	2	5	0.0090003	0.943755	0.0356205
Total Bilirubin	metabolite338	Tauroursodeoxycholic acid	0.000122251	xgb	NA	NA	1765	1200	2	5	0.0090003	0.943755	0.0356205
Total Bilirubin	lipid148	LPE.18.1.	0.000122165	xgb	NA	NA	1765	1200	2	5	0.0090003	0.943755	0.0356205
Total Bilirubin	lipid115	FFA.20.1.	0.000120178	xgb	NA	NA	1765	1200	2	5	0.0090003	0.943755	0.0356205
Total Bilirubin	lipid434	TAG47.2.FA16.1	0.000119775	xgb	NA	NA	1765	1200	2	5	0.0090003	0.943755	0.0356205
Total Bilirubin	lipid843	TAG60.10.FA22.6	0.000117843	xgb	NA	NA	1765	1200	2	5	0.0090003	0.943755	0.0356205
Total Bilirubin	metabolite114	3, 5-Tetradecadiencarnitine	0.000117797	xgb	NA	NA	1765	1200	2	5	0.0090003	0.943755	0.0356205
Total Bilirubin	lipid36	CER.26.1.	0.000116856	xgb	NA	NA	1765	1200	2	5	0.0090003	0.943755	0.0356205
Total Bilirubin	protein9	APOM	0.000116165	xgb	NA	NA	1765	1200	2	5	0.0090003	0.943755	0.0356205
Total Bilirubin	cytokine32	TGFB	0.000115874	xgb	NA	NA	1765	1200	2	5	0.0090003	0.943755	0.0356205
Total Bilirubin	lipid52	LCER.20.1.	0.000115257	xgb	NA	NA	1765	1200	2	5	0.0090003	0.943755	0.0356205
Total Bilirubin	protein297	TLN1	0.000114833	xgb	NA	NA	1765	1200	2	5	0.0090003	0.943755	0.0356205
Total Bilirubin	lipid271	PE.O.16.0.18.2.	0.000114356	xgb	NA	NA	1765	1200	2	5	0.0090003	0.943755	0.0356205
Total Bilirubin	protein295	MAN2B2	0.00011416	xgb	NA	NA	1765	1200	2	5	0.0090003	0.943755	0.0356205
Total Bilirubin	lipid309	PE.P.18.1.18.1.	0.000113987	xgb	NA	NA	1765	1200	2	5	0.0090003	0.943755	0.0356205
Total Bilirubin	metabolite545	unknown	0.000113162	xgb	NA	NA	1765	1200	2	5	0.0090003	0.943755	0.0356205
Total Bilirubin	metabolite268	Cysteineglutathione disulfide	0.00011305	xgb	NA	NA	1765	1200	2	5	0.0090003	0.943755	0.0356205
Total Bilirubin	protein221	CAPZB	0.000113049	xgb	NA	NA	1765	1200	2	5	0.0090003	0.943755	0.0356205
Total Bilirubin	metabolite426	Phosphopantothenoylcysteine	0.000113009	xgb	NA	NA	1765	1200	2	5	0.0090003	0.943755	0.0356205
Total Bilirubin	lipid652	TAG53.6.FA20.4	0.000112807	xgb	NA	NA	1765	1200	2	5	0.0090003	0.943755	0.0356205
Total Bilirubin	metabolite639	unknown	0.000112781	xgb	NA	NA	1765	1200	2	5	0.0090003	0.943755	0.0356205
Total Bilirubin	lipid560	TAG51.4.FA16.1	0.000112747	xgb	NA	NA	1765	1200	2	5	0.0090003	0.943755	0.0356205
Total Bilirubin	metabolite447	Hydroxycaryophyllene	0.000112603	xgb	NA	NA	1765	1200	2	5	0.0090003	0.943755	0.0356205
Total Bilirubin	lipid415	TAG46.3.FA14.1	0.000112467	xgb	NA	NA	1765	1200	2	5	0.0090003	0.943755	0.0356205
Total Bilirubin	lipid4	CE.15.0.	0.00011217	xgb	NA	NA	1765	1200	2	5	0.0090003	0.943755	0.0356205
Total Bilirubin	protein172	MTHFD1	0.000111797	xgb	NA	NA	1765	1200	2	5	0.0090003	0.943755	0.0356205
Total Bilirubin	lipid74	DAG.16.0.22.6.	0.000111616	xgb	NA	NA	1765	1200	2	5	0.0090003	0.943755	0.0356205
Total Bilirubin	lipid605	TAG52.4.FA20.3	0.000110737	xgb	NA	NA	1765	1200	2	5	0.0090003	0.943755	0.0356205
Total Bilirubin	lipid366	TAG42.1.FA14.0	0.00011055	xgb	NA	NA	1765	1200	2	5	0.0090003	0.943755	0.0356205
Total Bilirubin	lipid482	TAG49.1.FA17.0	0.000109866	xgb	NA	NA	1765	1200	2	5	0.0090003	0.943755	0.0356205
Total Bilirubin	metabolite388	3-Deoxy-D-glycero-D-galacto-2-nonulosonic acid	0.000109781	xgb	NA	NA	1765	1200	2	5	0.0090003	0.943755	0.0356205
Total Bilirubin	protein10	CP	0.000109489	xgb	NA	NA	1765	1200	2	5	0.0090003	0.943755	0.0356205
Total Bilirubin	metabolite39	L-Methionine	0.000109385	xgb	NA	NA	1765	1200	2	5	0.0090003	0.943755	0.0356205
Total Bilirubin	lipid369	TAG42.1.FA18.1	0.000109005	xgb	NA	NA	1765	1200	2	5	0.0090003	0.943755	0.0356205
Total Bilirubin	metabolite448	C15H26O11	0.000108637	xgb	NA	NA	1765	1200	2	5	0.0090003	0.943755	0.0356205
Total Bilirubin	lipid341	PI.18.1.18.2.	0.00010861	xgb	NA	NA	1765	1200	2	5	0.0090003	0.943755	0.0356205
Total Bilirubin	metabolite262	1-Methylhistidine	0.00010857	xgb	NA	NA	1765	1200	2	5	0.0090003	0.943755	0.0356205
Total Bilirubin	protein68	IGHG1	0.000108569	xgb	NA	NA	1765	1200	2	5	0.0090003	0.943755	0.0356205
Total Bilirubin	metabolite243	Uric acid	0.000108265	xgb	NA	NA	1765	1200	2	5	0.0090003	0.943755	0.0356205
Total Bilirubin	metabolite248	gamma-glutamylleucine	0.000107969	xgb	NA	NA	1765	1200	2	5	0.0090003	0.943755	0.0356205
Total Bilirubin	lipid775	TAG56.6.FA20.2	0.000107722	xgb	NA	NA	1765	1200	2	5	0.0090003	0.943755	0.0356205
Total Bilirubin	metabolite394	unknown	0.000107631	xgb	NA	NA	1765	1200	2	5	0.0090003	0.943755	0.0356205
Total Bilirubin	metabolite1	Indolepyruvate	0.000107493	xgb	NA	NA	1765	1200	2	5	0.0090003	0.943755	0.0356205
Total Bilirubin	protein12	F2	0.000107222	xgb	NA	NA	1765	1200	2	5	0.0090003	0.943755	0.0356205
Total Bilirubin	lipid370	TAG42.2.FA12.0	0.000107017	xgb	NA	NA	1765	1200	2	5	0.0090003	0.943755	0.0356205
Total Bilirubin	metabolite53	N-formylmethionine	0.000106007	xgb	NA	NA	1765	1200	2	5	0.0090003	0.943755	0.0356205
Total Bilirubin	protein255	PON3	0.000105687	xgb	NA	NA	1765	1200	2	5	0.0090003	0.943755	0.0356205
Total Bilirubin	metabolite141	C18:0,OH AC	0.000105398	xgb	NA	NA	1765	1200	2	5	0.0090003	0.943755	0.0356205
Total Bilirubin	protein282	CDK5RAP2	0.000105117	xgb	NA	NA	1765	1200	2	5	0.0090003	0.943755	0.0356205
Total Bilirubin	metabolite544	L-fucose/L-fuculose	0.00010505	xgb	NA	NA	1765	1200	2	5	0.0090003	0.943755	0.0356205
Total Bilirubin	metabolite454	C16H31NO3	0.000104545	xgb	NA	NA	1765	1200	2	5	0.0090003	0.943755	0.0356205
Total Bilirubin	metabolite553	N-Acetylglutamine	0.000104528	xgb	NA	NA	1765	1200	2	5	0.0090003	0.943755	0.0356205
Total Bilirubin	protein16	F9	0.000104135	xgb	NA	NA	1765	1200	2	5	0.0090003	0.943755	0.0356205
Total Bilirubin	lipid64	DAG.16.0.16.0.	0.000104	xgb	NA	NA	1765	1200	2	5	0.0090003	0.943755	0.0356205
Total Bilirubin	lipid337	PI.18.0.22.5.	0.000103762	xgb	NA	NA	1765	1200	2	5	0.0090003	0.943755	0.0356205
Total Bilirubin	lipid35	CER.26.0.	0.000103435	xgb	NA	NA	1765	1200	2	5	0.0090003	0.943755	0.0356205
Total Bilirubin	lipid83	DAG.18.0.18.3.	0.000103367	xgb	NA	NA	1765	1200	2	5	0.0090003	0.943755	0.0356205
Total Bilirubin	lipid273	PE.O.16.0.20.4.	0.000103247	xgb	NA	NA	1765	1200	2	5	0.0090003	0.943755	0.0356205
Total Bilirubin	metabolite214	LysoPC(22:4)	0.000103179	xgb	NA	NA	1765	1200	2	5	0.0090003	0.943755	0.0356205
Total Bilirubin	lipid352	SM.22.1.	0.000103033	xgb	NA	NA	1765	1200	2	5	0.0090003	0.943755	0.0356205
Total Bilirubin	lipid684	TAG54.4.FA20.3	0.000100518	xgb	NA	NA	1765	1200	2	5	0.0090003	0.943755	0.0356205
Total Bilirubin	protein81	APOC2	0.000100356	xgb	NA	NA	1765	1200	2	5	0.0090003	0.943755	0.0356205
Total Bilirubin	metabolite566	C8H14O3	9.84096571304039e-05	xgb	NA	NA	1765	1200	2	5	0.0090003	0.943755	0.0356205
Total Bilirubin	metabolite440	Dihydrophaseic acid	8.27534840028037e-05	xgb	NA	NA	1765	1200	2	5	0.0090003	0.943755	0.0356205
Total Bilirubin	metabolite418	C12H20N2O9	8.2166883586391e-05	xgb	NA	NA	1765	1200	2	5	0.0090003	0.943755	0.0356205
Total Bilirubin	lipid737	TAG56.1.FA16.0	7.78004199310069e-05	xgb	NA	NA	1765	1200	2	5	0.0090003	0.943755	0.0356205
Total Bilirubin	lipid231	PC.20.0.20.4.	7.49221470438252e-05	xgb	NA	NA	1765	1200	2	5	0.0090003	0.943755	0.0356205
Total Bilirubin	metabolite473	unknown	6.8619811962347e-05	xgb	NA	NA	1765	1200	2	5	0.0090003	0.943755	0.0356205
Total Bilirubin	metabolite559	Glycerophosphoglycerol	6.65657273935738e-05	xgb	NA	NA	1765	1200	2	5	0.0090003	0.943755	0.0356205
Total cholesterol	lipid10	CE.18.2.	12.4419	lasso	2.15443	1	NA	NA	NA	NA	NA	NA	NA
Total cholesterol	lipid5	CE.16.0.	6.95407	lasso	2.15443	1	NA	NA	NA	NA	NA	NA	NA
Total cholesterol	lipid8	CE.18.0.	4.77423	lasso	2.15443	1	NA	NA	NA	NA	NA	NA	NA
Total cholesterol	lipid353	SM.24.0.	4.34519	lasso	2.15443	1	NA	NA	NA	NA	NA	NA	NA
Total cholesterol	lipid16	CE.20.3.	1.80208	lasso	2.15443	1	NA	NA	NA	NA	NA	NA	NA
Total cholesterol	lipid28	CER.16.0.	1.52314	lasso	2.15443	1	NA	NA	NA	NA	NA	NA	NA
Total cholesterol	lipid3	CE.14.1.	1.35912	lasso	2.15443	1	NA	NA	NA	NA	NA	NA	NA
Total cholesterol	lipid348	SM.18.1.	1.28255	lasso	2.15443	1	NA	NA	NA	NA	NA	NA	NA
Total cholesterol	lipid39	DCER.24.0.	1.15635	lasso	2.15443	1	NA	NA	NA	NA	NA	NA	NA
Total cholesterol	lipid322	PI.16.0.18.1.	0.736528	lasso	2.15443	1	NA	NA	NA	NA	NA	NA	NA
Total cholesterol	metabolite83	cis-4-Decenedioic acid	0.65899	lasso	2.15443	1	NA	NA	NA	NA	NA	NA	NA
Total cholesterol	lipid40	DCER.24.1.	0.560456	lasso	2.15443	1	NA	NA	NA	NA	NA	NA	NA
Total cholesterol	lipid6	CE.16.1.	0.534914	lasso	2.15443	1	NA	NA	NA	NA	NA	NA	NA
Total cholesterol	lipid346	SM.16.0.	0.422217	lasso	2.15443	1	NA	NA	NA	NA	NA	NA	NA
Total cholesterol	lipid350	SM.20.1.	0.337735	lasso	2.15443	1	NA	NA	NA	NA	NA	NA	NA
Total cholesterol	protein287	CDHR5	0.328381	lasso	2.15443	1	NA	NA	NA	NA	NA	NA	NA
Total cholesterol	lipid4	CE.15.0.	0.23739	lasso	2.15443	1	NA	NA	NA	NA	NA	NA	NA
Total cholesterol	lipid227	PC.20.0.14.1.	0.20051	lasso	2.15443	1	NA	NA	NA	NA	NA	NA	NA
Total cholesterol	metabolite126	omega hydroxy hexadecanoate(n-C12:0)	0.0574402	lasso	2.15443	1	NA	NA	NA	NA	NA	NA	NA
Total cholesterol	metabolite631	SM(d18:1/12:0)	0.0279187	lasso	2.15443	1	NA	NA	NA	NA	NA	NA	NA
Total cholesterol	lipid291	PE.P.16.0.20.3.	0.0202544	lasso	2.15443	1	NA	NA	NA	NA	NA	NA	NA
Total cholesterol	lipid41	HCER.16.0.	0.00573824	lasso	2.15443	1	NA	NA	NA	NA	NA	NA	NA
Total cholesterol	protein111	APOB	0.00362815	lasso	2.15443	1	NA	NA	NA	NA	NA	NA	NA
Total cholesterol	metabolite455	C17H18N2O3	-0.00249221	lasso	2.15443	1	NA	NA	NA	NA	NA	NA	NA
Total cholesterol	lipid136	LPC.18.3.	-0.0142097	lasso	2.15443	1	NA	NA	NA	NA	NA	NA	NA
Total cholesterol	metabolite27	unknown	-0.0188548	lasso	2.15443	1	NA	NA	NA	NA	NA	NA	NA
Total protein	metabolite482	DG(20:5(6E,8Z,11Z,14Z,17Z)-OH	0.0349209	xgb	NA	NA	676	1328	9	2	0.00378733	0.596165	0.0302809
Total protein	metabolite52	Ne-Methyl-Lysine	0.0250499	xgb	NA	NA	676	1328	9	2	0.00378733	0.596165	0.0302809
Total protein	metabolite80	C10:1 AC	0.0249528	xgb	NA	NA	676	1328	9	2	0.00378733	0.596165	0.0302809
Total protein	metabolite105	C12:2,OH FA	0.0225658	xgb	NA	NA	676	1328	9	2	0.00378733	0.596165	0.0302809
Total protein	metabolite47	N6,N6,N6-Trimethyl-L-lysine	0.0209715	xgb	NA	NA	676	1328	9	2	0.00378733	0.596165	0.0302809
Total protein	metabolite385	Phenylbutyric acid	0.0171187	xgb	NA	NA	676	1328	9	2	0.00378733	0.596165	0.0302809
Total protein	metabolite70	Citric acid	0.0166586	xgb	NA	NA	676	1328	9	2	0.00378733	0.596165	0.0302809
Total protein	cytokine15	IL8	0.0155714	xgb	NA	NA	676	1328	9	2	0.00378733	0.596165	0.0302809
Total protein	protein263	PI16	0.0145357	xgb	NA	NA	676	1328	9	2	0.00378733	0.596165	0.0302809
Total protein	metabolite5	Phenylalanylleucine	0.014346	xgb	NA	NA	676	1328	9	2	0.00378733	0.596165	0.0302809
Total protein	metabolite496	Cortolone-3-glucuronide	0.0143191	xgb	NA	NA	676	1328	9	2	0.00378733	0.596165	0.0302809
Total protein	metabolite437	2,7,4'-trihydroxyisoflavanone	0.0127353	xgb	NA	NA	676	1328	9	2	0.00378733	0.596165	0.0302809
Total protein	metabolite352	Asp-Glu or Glu-Asp	0.0123058	xgb	NA	NA	676	1328	9	2	0.00378733	0.596165	0.0302809
Total protein	cytokine35	VEGFD	0.0111633	xgb	NA	NA	676	1328	9	2	0.00378733	0.596165	0.0302809
Total protein	metabolite576	Aspartyl-Glutamate	0.0111389	xgb	NA	NA	676	1328	9	2	0.00378733	0.596165	0.0302809
Total protein	metabolite296	Dihydroxyvitamin D3	0.00967168	xgb	NA	NA	676	1328	9	2	0.00378733	0.596165	0.0302809
Total protein	protein143	APOA4	0.00934536	xgb	NA	NA	676	1328	9	2	0.00378733	0.596165	0.0302809
Total protein	cytokine51	RESISTIN	0.00857999	xgb	NA	NA	676	1328	9	2	0.00378733	0.596165	0.0302809
Total protein	cytokine57	PDGFBB	0.00803263	xgb	NA	NA	676	1328	9	2	0.00378733	0.596165	0.0302809
Total protein	metabolite312	Cholic Acid	0.00753549	xgb	NA	NA	676	1328	9	2	0.00378733	0.596165	0.0302809
Total protein	protein58	HV353	0.00749069	xgb	NA	NA	676	1328	9	2	0.00378733	0.596165	0.0302809
Total protein	protein295	MAN2B2	0.00673361	xgb	NA	NA	676	1328	9	2	0.00378733	0.596165	0.0302809
Total protein	metabolite361	Phenylalanylphenylalanine	0.00662605	xgb	NA	NA	676	1328	9	2	0.00378733	0.596165	0.0302809
Total protein	cytokine25	RANTES	0.00658597	xgb	NA	NA	676	1328	9	2	0.00378733	0.596165	0.0302809
Total protein	lipid17	CE.20.4.	0.00649436	xgb	NA	NA	676	1328	9	2	0.00378733	0.596165	0.0302809
Total protein	metabolite542	C6H10O6	0.00636656	xgb	NA	NA	676	1328	9	2	0.00378733	0.596165	0.0302809
Total protein	metabolite165	dihomo-gamma-linolenic acid(n-6)	0.00620757	xgb	NA	NA	676	1328	9	2	0.00378733	0.596165	0.0302809
Total protein	cytokine33	MCP1	0.00618609	xgb	NA	NA	676	1328	9	2	0.00378733	0.596165	0.0302809
Total protein	protein166	SAA1	0.00604001	xgb	NA	NA	676	1328	9	2	0.00378733	0.596165	0.0302809
Total protein	metabolite494	unknown	0.00566309	xgb	NA	NA	676	1328	9	2	0.00378733	0.596165	0.0302809
Total protein	protein55	HV348	0.00561299	xgb	NA	NA	676	1328	9	2	0.00378733	0.596165	0.0302809
Total protein	cytokine48	MCSF	0.00511944	xgb	NA	NA	676	1328	9	2	0.00378733	0.596165	0.0302809
Total protein	metabolite452	C16H26N4O11	0.00483495	xgb	NA	NA	676	1328	9	2	0.00378733	0.596165	0.0302809
Total protein	metabolite53	N-formylmethionine	0.00467249	xgb	NA	NA	676	1328	9	2	0.00378733	0.596165	0.0302809
Total protein	metabolite168	C20:4,DC FA	0.0046418	xgb	NA	NA	676	1328	9	2	0.00378733	0.596165	0.0302809
Total protein	protein57	HV313	0.00456343	xgb	NA	NA	676	1328	9	2	0.00378733	0.596165	0.0302809
Total protein	lipid205	PC.18.0.22.6.	0.0045438	xgb	NA	NA	676	1328	9	2	0.00378733	0.596165	0.0302809
Total protein	metabolite545	unknown	0.00451055	xgb	NA	NA	676	1328	9	2	0.00378733	0.596165	0.0302809
Total protein	lipid277	PE.O.16.0.22.6.	0.00440581	xgb	NA	NA	676	1328	9	2	0.00378733	0.596165	0.0302809
Total protein	metabolite305	7-alpha-hydroxy-3-oxo-4-cholestenoate (7-Hoca)	0.00433645	xgb	NA	NA	676	1328	9	2	0.00378733	0.596165	0.0302809
Total protein	lipid10	CE.18.2.	0.00433547	xgb	NA	NA	676	1328	9	2	0.00378733	0.596165	0.0302809
Total protein	protein50	LV319	0.00433352	xgb	NA	NA	676	1328	9	2	0.00378733	0.596165	0.0302809
Total protein	metabolite213	LysoPC(22:0)	0.00430258	xgb	NA	NA	676	1328	9	2	0.00378733	0.596165	0.0302809
Total protein	protein19	PLG	0.00429686	xgb	NA	NA	676	1328	9	2	0.00378733	0.596165	0.0302809
Total protein	metabolite438	Equol	0.00429012	xgb	NA	NA	676	1328	9	2	0.00378733	0.596165	0.0302809
Total protein	metabolite259	Quinic acid	0.00428161	xgb	NA	NA	676	1328	9	2	0.00378733	0.596165	0.0302809
Total protein	metabolite220	LysoPE(16:0)	0.00416697	xgb	NA	NA	676	1328	9	2	0.00378733	0.596165	0.0302809
Total protein	cytokine62	ENA78	0.00383555	xgb	NA	NA	676	1328	9	2	0.00378733	0.596165	0.0302809
Total protein	metabolite234	LysoPE(P-16:0)	0.00375315	xgb	NA	NA	676	1328	9	2	0.00378733	0.596165	0.0302809
Total protein	lipid273	PE.O.16.0.20.4.	0.00373503	xgb	NA	NA	676	1328	9	2	0.00378733	0.596165	0.0302809
Total protein	metabolite4	25-hydroxyvitamin D3	0.00370189	xgb	NA	NA	676	1328	9	2	0.00378733	0.596165	0.0302809
Total protein	protein51	LV325	0.0036781	xgb	NA	NA	676	1328	9	2	0.00378733	0.596165	0.0302809
Total protein	lipid730	TAG55.4.FA18.1	0.00366977	xgb	NA	NA	676	1328	9	2	0.00378733	0.596165	0.0302809
Total protein	metabolite338	Tauroursodeoxycholic acid	0.00365769	xgb	NA	NA	676	1328	9	2	0.00378733	0.596165	0.0302809
Total protein	lipid353	SM.24.0.	0.00357302	xgb	NA	NA	676	1328	9	2	0.00378733	0.596165	0.0302809
Total protein	protein67	IGKC	0.00349994	xgb	NA	NA	676	1328	9	2	0.00378733	0.596165	0.0302809
Total protein	metabolite462	C19H21NO3	0.00337605	xgb	NA	NA	676	1328	9	2	0.00378733	0.596165	0.0302809
Total protein	metabolite99	Dodecenoylcarnitine	0.00337183	xgb	NA	NA	676	1328	9	2	0.00378733	0.596165	0.0302809
Total protein	protein261	FRMPD1	0.00336557	xgb	NA	NA	676	1328	9	2	0.00378733	0.596165	0.0302809
Total protein	protein252	ITIH4	0.00334654	xgb	NA	NA	676	1328	9	2	0.00378733	0.596165	0.0302809
Total protein	metabolite260	Sulfuric acid	0.00332406	xgb	NA	NA	676	1328	9	2	0.00378733	0.596165	0.0302809
Total protein	metabolite478	C25H27N3O4	0.003312	xgb	NA	NA	676	1328	9	2	0.00378733	0.596165	0.0302809
Total protein	lipid155	PC.14.0.18.2.	0.0032692	xgb	NA	NA	676	1328	9	2	0.00378733	0.596165	0.0302809
Total protein	lipid206	PC.18.1.16.1.	0.00324832	xgb	NA	NA	676	1328	9	2	0.00378733	0.596165	0.0302809
Total protein	protein174	IGF2R	0.00317712	xgb	NA	NA	676	1328	9	2	0.00378733	0.596165	0.0302809
Total protein	cytokine60	PAI1	0.00315257	xgb	NA	NA	676	1328	9	2	0.00378733	0.596165	0.0302809
Total protein	lipid728	TAG55.3.FA18.1	0.00313986	xgb	NA	NA	676	1328	9	2	0.00378733	0.596165	0.0302809
Total protein	metabolite15	4-formyl Indole	0.00310279	xgb	NA	NA	676	1328	9	2	0.00378733	0.596165	0.0302809
Total protein	lipid776	TAG56.6.FA20.3	0.00308792	xgb	NA	NA	676	1328	9	2	0.00378733	0.596165	0.0302809
Total protein	lipid788	TAG56.7.FA20.3	0.00306898	xgb	NA	NA	676	1328	9	2	0.00378733	0.596165	0.0302809
Total protein	metabolite349	Ala-Leu or Leu-Ala	0.00306721	xgb	NA	NA	676	1328	9	2	0.00378733	0.596165	0.0302809
Total protein	lipid718	TAG54.7.FA22.6	0.00305872	xgb	NA	NA	676	1328	9	2	0.00378733	0.596165	0.0302809
Total protein	metabolite359	Gly-Lys or Lys-Gly	0.0030428	xgb	NA	NA	676	1328	9	2	0.00378733	0.596165	0.0302809
Total protein	metabolite13	3-Methyl-2-oxovaleric acid	0.00302423	xgb	NA	NA	676	1328	9	2	0.00378733	0.596165	0.0302809
Total protein	lipid152	LPE.20.4.	0.00301572	xgb	NA	NA	676	1328	9	2	0.00378733	0.596165	0.0302809
Total protein	metabolite87	C10:3 AC	0.00301432	xgb	NA	NA	676	1328	9	2	0.00378733	0.596165	0.0302809
Total protein	lipid773	TAG56.6.FA18.2	0.00295302	xgb	NA	NA	676	1328	9	2	0.00378733	0.596165	0.0302809
Total protein	metabolite537	C5H7NO5	0.00293528	xgb	NA	NA	676	1328	9	2	0.00378733	0.596165	0.0302809
Total protein	metabolite197	Choline	0.00292725	xgb	NA	NA	676	1328	9	2	0.00378733	0.596165	0.0302809
Total protein	lipid335	PI.18.0.20.4.	0.00289453	xgb	NA	NA	676	1328	9	2	0.00378733	0.596165	0.0302809
Total protein	protein299	LYVE1	0.00288551	xgb	NA	NA	676	1328	9	2	0.00378733	0.596165	0.0302809
Total protein	cytokine58	VEGF	0.0028394	xgb	NA	NA	676	1328	9	2	0.00378733	0.596165	0.0302809
Total protein	protein116	LV743	0.0028075	xgb	NA	NA	676	1328	9	2	0.00378733	0.596165	0.0302809
Total protein	metabolite41	L-Proline	0.00279548	xgb	NA	NA	676	1328	9	2	0.00378733	0.596165	0.0302809
Total protein	metabolite225	LysoPE(20:0)	0.00278288	xgb	NA	NA	676	1328	9	2	0.00378733	0.596165	0.0302809
Total protein	metabolite103	C12:1,DC FA	0.00277489	xgb	NA	NA	676	1328	9	2	0.00378733	0.596165	0.0302809
Total protein	protein35	IGJ	0.00273687	xgb	NA	NA	676	1328	9	2	0.00378733	0.596165	0.0302809
Total protein	metabolite331	Pregnanediol-3-glucuronide	0.00272597	xgb	NA	NA	676	1328	9	2	0.00378733	0.596165	0.0302809
Total protein	metabolite58	Thyroxine	0.00270958	xgb	NA	NA	676	1328	9	2	0.00378733	0.596165	0.0302809
Total protein	protein206	MAP4	0.00265649	xgb	NA	NA	676	1328	9	2	0.00378733	0.596165	0.0302809
Total protein	lipid326	PI.16.0.20.4.	0.00265559	xgb	NA	NA	676	1328	9	2	0.00378733	0.596165	0.0302809
Total protein	metabolite292	unknown	0.00265231	xgb	NA	NA	676	1328	9	2	0.00378733	0.596165	0.0302809
Total protein	metabolite286	Tryptophan betaine	0.00264172	xgb	NA	NA	676	1328	9	2	0.00378733	0.596165	0.0302809
Total protein	lipid33	CER.24.0.	0.00255986	xgb	NA	NA	676	1328	9	2	0.00378733	0.596165	0.0302809
Total protein	metabolite417	C12H19NO2	0.00252366	xgb	NA	NA	676	1328	9	2	0.00378733	0.596165	0.0302809
Total protein	metabolite315	LysoPG(18:0)	0.00250567	xgb	NA	NA	676	1328	9	2	0.00378733	0.596165	0.0302809
Total protein	protein5	CD5L	0.0024742	xgb	NA	NA	676	1328	9	2	0.00378733	0.596165	0.0302809
Total protein	lipid182	PC.16.0.22.6.	0.00246109	xgb	NA	NA	676	1328	9	2	0.00378733	0.596165	0.0302809
Total protein	lipid187	PC.17.0.20.4.	0.00240454	xgb	NA	NA	676	1328	9	2	0.00378733	0.596165	0.0302809
Total protein	lipid263	PE.18.1.20.5.	0.00235646	xgb	NA	NA	676	1328	9	2	0.00378733	0.596165	0.0302809
Total protein	metabolite11	3-Indolepropionic acid	0.00232979	xgb	NA	NA	676	1328	9	2	0.00378733	0.596165	0.0302809
Total protein	protein97	AHSG	0.00232825	xgb	NA	NA	676	1328	9	2	0.00378733	0.596165	0.0302809
Total protein	lipid563	TAG51.4.FA20.4	0.00232715	xgb	NA	NA	676	1328	9	2	0.00378733	0.596165	0.0302809
Total protein	metabolite23	Cys Gly	0.00232386	xgb	NA	NA	676	1328	9	2	0.00378733	0.596165	0.0302809
Total protein	lipid774	TAG56.6.FA18.3	0.00232002	xgb	NA	NA	676	1328	9	2	0.00378733	0.596165	0.0302809
Total protein	lipid685	TAG54.4.FA20.4	0.00230027	xgb	NA	NA	676	1328	9	2	0.00378733	0.596165	0.0302809
Total protein	lipid199	PC.18.0.20.2.	0.00229957	xgb	NA	NA	676	1328	9	2	0.00378733	0.596165	0.0302809
Total protein	lipid760	TAG56.5.FA16.0	0.00228762	xgb	NA	NA	676	1328	9	2	0.00378733	0.596165	0.0302809
Total protein	metabolite169	C20:4,OH FA	0.00226999	xgb	NA	NA	676	1328	9	2	0.00378733	0.596165	0.0302809
Total protein	protein203	MSN	0.00226704	xgb	NA	NA	676	1328	9	2	0.00378733	0.596165	0.0302809
Total protein	cytokine59	LEPTIN	0.00224624	xgb	NA	NA	676	1328	9	2	0.00378733	0.596165	0.0302809
Total protein	metabolite267	Acetylcarnosine	0.00224521	xgb	NA	NA	676	1328	9	2	0.00378733	0.596165	0.0302809
Total protein	protein115	KV315	0.00222612	xgb	NA	NA	676	1328	9	2	0.00378733	0.596165	0.0302809
Total protein	metabolite422	C13H16O12	0.00219835	xgb	NA	NA	676	1328	9	2	0.00378733	0.596165	0.0302809
Total protein	metabolite258	Proline betaine	0.00219505	xgb	NA	NA	676	1328	9	2	0.00378733	0.596165	0.0302809
Total protein	metabolite205	LysoPC(18:0)	0.00216493	xgb	NA	NA	676	1328	9	2	0.00378733	0.596165	0.0302809
Total protein	metabolite351	Asp-Asp	0.00214433	xgb	NA	NA	676	1328	9	2	0.00378733	0.596165	0.0302809
Total protein	metabolite81	Linalyl oxide	0.00214398	xgb	NA	NA	676	1328	9	2	0.00378733	0.596165	0.0302809
Total protein	cytokine2	FASL	0.00212102	xgb	NA	NA	676	1328	9	2	0.00378733	0.596165	0.0302809
Total protein	metabolite247	gamma-glutamyl-epsilon-lysine	0.00211763	xgb	NA	NA	676	1328	9	2	0.00378733	0.596165	0.0302809
Total protein	metabolite89	C11:0 AC	0.00210252	xgb	NA	NA	676	1328	9	2	0.00378733	0.596165	0.0302809
Total protein	protein217	ACAA2	0.00208781	xgb	NA	NA	676	1328	9	2	0.00378733	0.596165	0.0302809
Total protein	protein237	HBA1	0.00206816	xgb	NA	NA	676	1328	9	2	0.00378733	0.596165	0.0302809
Total protein	metabolite515	C30H46O10	0.00204772	xgb	NA	NA	676	1328	9	2	0.00378733	0.596165	0.0302809
Total protein	lipid750	TAG56.3.FA20.2	0.00202272	xgb	NA	NA	676	1328	9	2	0.00378733	0.596165	0.0302809
Total protein	metabolite48	N6-Acetyl-L-lysine	0.00201793	xgb	NA	NA	676	1328	9	2	0.00378733	0.596165	0.0302809
Total protein	protein71	IGHG4	0.00199738	xgb	NA	NA	676	1328	9	2	0.00378733	0.596165	0.0302809
Total protein	metabolite10	(S)-(-)-2-Hydroxyisocaproic acid	0.0019768	xgb	NA	NA	676	1328	9	2	0.00378733	0.596165	0.0302809
Total protein	metabolite54	Ornithine	0.00196147	xgb	NA	NA	676	1328	9	2	0.00378733	0.596165	0.0302809
Total protein	metabolite557	unknown	0.00195915	xgb	NA	NA	676	1328	9	2	0.00378733	0.596165	0.0302809
Total protein	metabolite44	L-Tryptophan	0.00195617	xgb	NA	NA	676	1328	9	2	0.00378733	0.596165	0.0302809
Total protein	protein245	EFEMP1	0.00189284	xgb	NA	NA	676	1328	9	2	0.00378733	0.596165	0.0302809
Total protein	lipid127	FFA.24.1.	0.00189257	xgb	NA	NA	676	1328	9	2	0.00378733	0.596165	0.0302809
Total protein	lipid5	CE.16.0.	0.00188432	xgb	NA	NA	676	1328	9	2	0.00378733	0.596165	0.0302809
Total protein	metabolite59	Urocanic acid	0.00187938	xgb	NA	NA	676	1328	9	2	0.00378733	0.596165	0.0302809
Total protein	protein127	SERPINA5	0.00187893	xgb	NA	NA	676	1328	9	2	0.00378733	0.596165	0.0302809
Total protein	protein149	GP1BA	0.00187671	xgb	NA	NA	676	1328	9	2	0.00378733	0.596165	0.0302809
Total protein	protein281	PGLYRP2	0.00186921	xgb	NA	NA	676	1328	9	2	0.00378733	0.596165	0.0302809
Total protein	lipid347	SM.18.0.	0.00185967	xgb	NA	NA	676	1328	9	2	0.00378733	0.596165	0.0302809
Total protein	metabolite471	C24H36O3	0.00185424	xgb	NA	NA	676	1328	9	2	0.00378733	0.596165	0.0302809
Total protein	metabolite484	C26H36O10	0.00184948	xgb	NA	NA	676	1328	9	2	0.00378733	0.596165	0.0302809
Total protein	lipid303	PE.P.18.0.20.4.	0.00184845	xgb	NA	NA	676	1328	9	2	0.00378733	0.596165	0.0302809
Total protein	lipid798	TAG56.8.FA18.3	0.00183262	xgb	NA	NA	676	1328	9	2	0.00378733	0.596165	0.0302809
Total protein	metabolite287	Arabitol | Xylitol	0.001825	xgb	NA	NA	676	1328	9	2	0.00378733	0.596165	0.0302809
Total protein	metabolite2	Kynurenic acid	0.00182395	xgb	NA	NA	676	1328	9	2	0.00378733	0.596165	0.0302809
Total protein	metabolite435	3-hydroxytetradeca-4,7,10-trienoic acid	0.00182116	xgb	NA	NA	676	1328	9	2	0.00378733	0.596165	0.0302809
Total protein	metabolite20	Citrulline	0.00182031	xgb	NA	NA	676	1328	9	2	0.00378733	0.596165	0.0302809
Total protein	lipid7	CE.17.0.	0.0018196	xgb	NA	NA	676	1328	9	2	0.00378733	0.596165	0.0302809
Total protein	metabolite122	C16:0,2OH FA	0.00181932	xgb	NA	NA	676	1328	9	2	0.00378733	0.596165	0.0302809
Total protein	protein189	ITIH1	0.0018187	xgb	NA	NA	676	1328	9	2	0.00378733	0.596165	0.0302809
Total protein	protein188	ITIH2	0.00177234	xgb	NA	NA	676	1328	9	2	0.00378733	0.596165	0.0302809
Total protein	lipid23	CE.22.5.	0.00175309	xgb	NA	NA	676	1328	9	2	0.00378733	0.596165	0.0302809
Total protein	metabolite161	C20:0,2OH FA	0.00173274	xgb	NA	NA	676	1328	9	2	0.00378733	0.596165	0.0302809
Total protein	metabolite335	Sphinganine 1-phosphate	0.00172592	xgb	NA	NA	676	1328	9	2	0.00378733	0.596165	0.0302809
Total protein	protein172	MTHFD1	0.00165658	xgb	NA	NA	676	1328	9	2	0.00378733	0.596165	0.0302809
Total protein	metabolite111	trans-2-Tetradecenoylcarnitine	0.00164564	xgb	NA	NA	676	1328	9	2	0.00378733	0.596165	0.0302809
Total protein	metabolite57	Taurine	0.00163129	xgb	NA	NA	676	1328	9	2	0.00378733	0.596165	0.0302809
Total protein	lipid267	PE.18.2.18.2.	0.00163024	xgb	NA	NA	676	1328	9	2	0.00378733	0.596165	0.0302809
Total protein	metabolite264	2-Hydroxyphenylacetate	0.00162788	xgb	NA	NA	676	1328	9	2	0.00378733	0.596165	0.0302809
Total protein	lipid12	CE.18.4.	0.00162719	xgb	NA	NA	676	1328	9	2	0.00378733	0.596165	0.0302809
Total protein	metabolite481	C25H36O12	0.00161603	xgb	NA	NA	676	1328	9	2	0.00378733	0.596165	0.0302809
Total protein	metabolite133	C16:4 FA	0.00161145	xgb	NA	NA	676	1328	9	2	0.00378733	0.596165	0.0302809
Total protein	metabolite46	L-Valine	0.00160763	xgb	NA	NA	676	1328	9	2	0.00378733	0.596165	0.0302809
Total protein	protein101	PPBP	0.00160047	xgb	NA	NA	676	1328	9	2	0.00378733	0.596165	0.0302809
Total protein	metabolite266	5-oxoproline	0.00159472	xgb	NA	NA	676	1328	9	2	0.00378733	0.596165	0.0302809
Total protein	cytokine37	NGF	0.00158331	xgb	NA	NA	676	1328	9	2	0.00378733	0.596165	0.0302809
Total protein	metabolite239	5-methyluridine (ribothymidine)	0.00157898	xgb	NA	NA	676	1328	9	2	0.00378733	0.596165	0.0302809
Total protein	lipid22	CE.22.4.	0.00157831	xgb	NA	NA	676	1328	9	2	0.00378733	0.596165	0.0302809
Total protein	lipid98	DAG.18.2.20.5.	0.0015737	xgb	NA	NA	676	1328	9	2	0.00378733	0.596165	0.0302809
Total protein	lipid334	PI.18.0.20.3.	0.00157221	xgb	NA	NA	676	1328	9	2	0.00378733	0.596165	0.0302809
Total protein	metabolite421	Phenylacetylglutamine	0.00157062	xgb	NA	NA	676	1328	9	2	0.00378733	0.596165	0.0302809
Total protein	metabolite1	Indolepyruvate	0.00155788	xgb	NA	NA	676	1328	9	2	0.00378733	0.596165	0.0302809
Total protein	lipid126	FFA.24.0.	0.00155405	xgb	NA	NA	676	1328	9	2	0.00378733	0.596165	0.0302809
Total protein	cytokine36	TNFB	0.00151391	xgb	NA	NA	676	1328	9	2	0.00378733	0.596165	0.0302809
Total protein	lipid190	PC.17.0.22.6.	0.00150174	xgb	NA	NA	676	1328	9	2	0.00378733	0.596165	0.0302809
Total protein	metabolite454	C16H31NO3	0.00149419	xgb	NA	NA	676	1328	9	2	0.00378733	0.596165	0.0302809
Total protein	metabolite559	Glycerophosphoglycerol	0.00149122	xgb	NA	NA	676	1328	9	2	0.00378733	0.596165	0.0302809
Total protein	lipid304	PE.P.18.0.20.5.	0.00147314	xgb	NA	NA	676	1328	9	2	0.00378733	0.596165	0.0302809
Total protein	metabolite469	MG(0:0/PGJ2/0:0)	0.00146877	xgb	NA	NA	676	1328	9	2	0.00378733	0.596165	0.0302809
Total protein	lipid120	FFA.22.0.	0.00146801	xgb	NA	NA	676	1328	9	2	0.00378733	0.596165	0.0302809
Total protein	lipid20	CE.22.1.	0.00146547	xgb	NA	NA	676	1328	9	2	0.00378733	0.596165	0.0302809
Total protein	protein92	LRG1	0.00146369	xgb	NA	NA	676	1328	9	2	0.00378733	0.596165	0.0302809
Total protein	metabolite495	Calcitriol lactone	0.0014522	xgb	NA	NA	676	1328	9	2	0.00378733	0.596165	0.0302809
Total protein	metabolite486	C26H42O10	0.00142867	xgb	NA	NA	676	1328	9	2	0.00378733	0.596165	0.0302809
Total protein	lipid113	FFA.18.4.	0.00142182	xgb	NA	NA	676	1328	9	2	0.00378733	0.596165	0.0302809
Total protein	metabolite307	Androsterone glucuronide	0.00138376	xgb	NA	NA	676	1328	9	2	0.00378733	0.596165	0.0302809
Total protein	metabolite527	C3H4O4	0.00138375	xgb	NA	NA	676	1328	9	2	0.00378733	0.596165	0.0302809
Total protein	protein94	RBP4	0.00137324	xgb	NA	NA	676	1328	9	2	0.00378733	0.596165	0.0302809
Total protein	metabolite249	Phenylalanyl-Tryptophan	0.00136434	xgb	NA	NA	676	1328	9	2	0.00378733	0.596165	0.0302809
Total protein	cytokine56	IL22	0.00136386	xgb	NA	NA	676	1328	9	2	0.00378733	0.596165	0.0302809
Total protein	metabolite148	Linoleylcarnitine	0.00135227	xgb	NA	NA	676	1328	9	2	0.00378733	0.596165	0.0302809
Total protein	metabolite115	C14:2 FA	0.00135193	xgb	NA	NA	676	1328	9	2	0.00378733	0.596165	0.0302809
Total protein	metabolite96	dodecanoic acid	0.00135168	xgb	NA	NA	676	1328	9	2	0.00378733	0.596165	0.0302809
Total protein	metabolite339	unknown	0.00131808	xgb	NA	NA	676	1328	9	2	0.00378733	0.596165	0.0302809
Total protein	metabolite120	C16 Sphingosine 1-phosphate	0.001299	xgb	NA	NA	676	1328	9	2	0.00378733	0.596165	0.0302809
Total protein	lipid746	TAG56.3.FA18.1	0.00129693	xgb	NA	NA	676	1328	9	2	0.00378733	0.596165	0.0302809
Total protein	lipid700	TAG54.5.FA22.5	0.00128656	xgb	NA	NA	676	1328	9	2	0.00378733	0.596165	0.0302809
Total protein	metabolite199	L-Carnitine	0.00128277	xgb	NA	NA	676	1328	9	2	0.00378733	0.596165	0.0302809
Total protein	protein243	ITIH3	0.0012452	xgb	NA	NA	676	1328	9	2	0.00378733	0.596165	0.0302809
Total protein	lipid46	HCER.24.0.	0.00122482	xgb	NA	NA	676	1328	9	2	0.00378733	0.596165	0.0302809
Total protein	protein65	HV439	0.00121873	xgb	NA	NA	676	1328	9	2	0.00378733	0.596165	0.0302809
Total protein	protein48	LV140	0.00120648	xgb	NA	NA	676	1328	9	2	0.00378733	0.596165	0.0302809
Total protein	metabolite573	C8H8O5	0.00119882	xgb	NA	NA	676	1328	9	2	0.00378733	0.596165	0.0302809
Total protein	protein85	FGG	0.00117464	xgb	NA	NA	676	1328	9	2	0.00378733	0.596165	0.0302809
Total protein	protein302	FAM161B	0.00115735	xgb	NA	NA	676	1328	9	2	0.00378733	0.596165	0.0302809
Total protein	lipid35	CER.26.0.	0.00115331	xgb	NA	NA	676	1328	9	2	0.00378733	0.596165	0.0302809
Total protein	lipid696	TAG54.5.FA20.4	0.00113199	xgb	NA	NA	676	1328	9	2	0.00378733	0.596165	0.0302809
Total protein	metabolite313	Dehydroisoandrosterone sulfate (DHEA-S)	0.00113037	xgb	NA	NA	676	1328	9	2	0.00378733	0.596165	0.0302809
Total protein	lipid801	TAG56.8.FA22.5	0.00112745	xgb	NA	NA	676	1328	9	2	0.00378733	0.596165	0.0302809
Total protein	metabolite127	C16:1 AC	0.00112364	xgb	NA	NA	676	1328	9	2	0.00378733	0.596165	0.0302809
Total protein	lipid66	DAG.16.0.18.0.	0.00112251	xgb	NA	NA	676	1328	9	2	0.00378733	0.596165	0.0302809
Total protein	metabolite39	L-Methionine	0.00111931	xgb	NA	NA	676	1328	9	2	0.00378733	0.596165	0.0302809
Total protein	metabolite281	p-Cresol glucuronide	0.00110299	xgb	NA	NA	676	1328	9	2	0.00378733	0.596165	0.0302809
Total protein	metabolite32	L-Cysteinylglycine disulfide	0.00109775	xgb	NA	NA	676	1328	9	2	0.00378733	0.596165	0.0302809
Total protein	lipid119	FFA.20.5.	0.00109493	xgb	NA	NA	676	1328	9	2	0.00378733	0.596165	0.0302809
Total protein	lipid739	TAG56.10.FA18.2	0.00108498	xgb	NA	NA	676	1328	9	2	0.00378733	0.596165	0.0302809
Total protein	lipid711	TAG54.7.FA16.1	0.001084	xgb	NA	NA	676	1328	9	2	0.00378733	0.596165	0.0302809
Total protein	lipid299	PE.P.18.0.18.1.	0.00108329	xgb	NA	NA	676	1328	9	2	0.00378733	0.596165	0.0302809
Total protein	metabolite536	2-Keto-glutaramic acid	0.00105181	xgb	NA	NA	676	1328	9	2	0.00378733	0.596165	0.0302809
Total protein	metabolite279	N-acetylthreonine	0.00104947	xgb	NA	NA	676	1328	9	2	0.00378733	0.596165	0.0302809
Total protein	metabolite344	N2,N2-Dimethylguanosine	0.00104735	xgb	NA	NA	676	1328	9	2	0.00378733	0.596165	0.0302809
Total protein	cytokine40	TRAIL	0.00104644	xgb	NA	NA	676	1328	9	2	0.00378733	0.596165	0.0302809
Total protein	lipid121	FFA.22.1.	0.00103386	xgb	NA	NA	676	1328	9	2	0.00378733	0.596165	0.0302809
Total protein	metabolite16	4-Hydroxyproline	0.00103318	xgb	NA	NA	676	1328	9	2	0.00378733	0.596165	0.0302809
Total protein	lipid242	PE.17.0.20.2.	0.00103248	xgb	NA	NA	676	1328	9	2	0.00378733	0.596165	0.0302809
Total protein	metabolite95	C12:0 FA	0.00102309	xgb	NA	NA	676	1328	9	2	0.00378733	0.596165	0.0302809
Total protein	protein148	C8B	0.00101938	xgb	NA	NA	676	1328	9	2	0.00378733	0.596165	0.0302809
Total protein	metabolite42	L-Serine	0.00101608	xgb	NA	NA	676	1328	9	2	0.00378733	0.596165	0.0302809
Total protein	metabolite643	unknown	0.00100878	xgb	NA	NA	676	1328	9	2	0.00378733	0.596165	0.0302809
Total protein	lipid118	FFA.20.4.	0.000994791	xgb	NA	NA	676	1328	9	2	0.00378733	0.596165	0.0302809
Total protein	metabolite14	3-Methyl-L-histidine	0.000990889	xgb	NA	NA	676	1328	9	2	0.00378733	0.596165	0.0302809
Total protein	cytokine8	IL1B	0.000980783	xgb	NA	NA	676	1328	9	2	0.00378733	0.596165	0.0302809
Total protein	lipid670	TAG54.3.FA18.1	0.000975285	xgb	NA	NA	676	1328	9	2	0.00378733	0.596165	0.0302809
Total protein	cytokine34	IL9	0.000960531	xgb	NA	NA	676	1328	9	2	0.00378733	0.596165	0.0302809
Total protein	lipid37	DCER.22.0.	0.000960254	xgb	NA	NA	676	1328	9	2	0.00378733	0.596165	0.0302809
Total protein	metabolite366	3-Phenylpropionate (hydrocinnamate)	0.000953606	xgb	NA	NA	676	1328	9	2	0.00378733	0.596165	0.0302809
Total protein	metabolite204	LysoPC(17:0)	0.000953175	xgb	NA	NA	676	1328	9	2	0.00378733	0.596165	0.0302809
Total protein	cytokine31	IFNA	0.000948429	xgb	NA	NA	676	1328	9	2	0.00378733	0.596165	0.0302809
Total protein	lipid24	CE.22.6.	0.000946314	xgb	NA	NA	676	1328	9	2	0.00378733	0.596165	0.0302809
Total protein	metabolite426	Phosphopantothenoylcysteine	0.000934534	xgb	NA	NA	676	1328	9	2	0.00378733	0.596165	0.0302809
Total protein	metabolite3	Phenylpyruvic acid	0.000928308	xgb	NA	NA	676	1328	9	2	0.00378733	0.596165	0.0302809
Total protein	lipid19	CE.22.0.	0.000926346	xgb	NA	NA	676	1328	9	2	0.00378733	0.596165	0.0302809
Total protein	protein113	HRG	0.000921677	xgb	NA	NA	676	1328	9	2	0.00378733	0.596165	0.0302809
Total protein	metabolite479	6-Dehydrotestosterone glucuronide	0.000921594	xgb	NA	NA	676	1328	9	2	0.00378733	0.596165	0.0302809
Total protein	metabolite451	C16H22N4O7	0.000918251	xgb	NA	NA	676	1328	9	2	0.00378733	0.596165	0.0302809
Total protein	protein95	AMBP	0.000917334	xgb	NA	NA	676	1328	9	2	0.00378733	0.596165	0.0302809
Total protein	metabolite155	9-OxoODE	0.000912458	xgb	NA	NA	676	1328	9	2	0.00378733	0.596165	0.0302809
Total protein	lipid354	SM.24.1.	0.000878387	xgb	NA	NA	676	1328	9	2	0.00378733	0.596165	0.0302809
Total protein	metabolite555	C7H12O7	0.000877366	xgb	NA	NA	676	1328	9	2	0.00378733	0.596165	0.0302809
Total protein	protein178	NCAM1	0.000875121	xgb	NA	NA	676	1328	9	2	0.00378733	0.596165	0.0302809
Total protein	lipid274	PE.O.16.0.20.5.	0.000862664	xgb	NA	NA	676	1328	9	2	0.00378733	0.596165	0.0302809
Total protein	lipid833	TAG58.8.FA20.3	0.000862628	xgb	NA	NA	676	1328	9	2	0.00378733	0.596165	0.0302809
Total protein	protein109	VTN	0.000859693	xgb	NA	NA	676	1328	9	2	0.00378733	0.596165	0.0302809
Total protein	metabolite40	L-Phenylalanine	0.000852109	xgb	NA	NA	676	1328	9	2	0.00378733	0.596165	0.0302809
Total protein	metabolite409	unknown	0.000847896	xgb	NA	NA	676	1328	9	2	0.00378733	0.596165	0.0302809
Total protein	protein229	APOC4	0.000843617	xgb	NA	NA	676	1328	9	2	0.00378733	0.596165	0.0302809
Total protein	metabolite395	7-octenoylglycine	0.000837426	xgb	NA	NA	676	1328	9	2	0.00378733	0.596165	0.0302809
Total protein	lipid71	DAG.16.0.20.4.	0.000833076	xgb	NA	NA	676	1328	9	2	0.00378733	0.596165	0.0302809
Total protein	cytokine21	IL17A	0.000830664	xgb	NA	NA	676	1328	9	2	0.00378733	0.596165	0.0302809
Total protein	metabolite534	unknown	0.000830598	xgb	NA	NA	676	1328	9	2	0.00378733	0.596165	0.0302809
Total protein	protein201	AZGP1	0.000814451	xgb	NA	NA	676	1328	9	2	0.00378733	0.596165	0.0302809
Total protein	metabolite468	C23H36O2	0.000814395	xgb	NA	NA	676	1328	9	2	0.00378733	0.596165	0.0302809
Total protein	protein27	AGT	0.000803815	xgb	NA	NA	676	1328	9	2	0.00378733	0.596165	0.0302809
Total protein	lipid201	PC.18.0.20.4.	0.000799784	xgb	NA	NA	676	1328	9	2	0.00378733	0.596165	0.0302809
Total protein	protein196	CPN2	0.000781989	xgb	NA	NA	676	1328	9	2	0.00378733	0.596165	0.0302809
Total protein	lipid617	TAG52.5.FA20.5	0.000777735	xgb	NA	NA	676	1328	9	2	0.00378733	0.596165	0.0302809
Total protein	metabolite322	MG(20:0)	0.000776763	xgb	NA	NA	676	1328	9	2	0.00378733	0.596165	0.0302809
Total protein	protein255	PON3	0.000774678	xgb	NA	NA	676	1328	9	2	0.00378733	0.596165	0.0302809
Total protein	metabolite278	N-acetyl-1-methylhistidine	0.000772832	xgb	NA	NA	676	1328	9	2	0.00378733	0.596165	0.0302809
Total protein	lipid202	PC.18.0.20.5.	0.000772355	xgb	NA	NA	676	1328	9	2	0.00378733	0.596165	0.0302809
Total protein	metabolite27	unknown	0.000764336	xgb	NA	NA	676	1328	9	2	0.00378733	0.596165	0.0302809
Total protein	lipid296	PE.P.16.0.22.6.	0.000755576	xgb	NA	NA	676	1328	9	2	0.00378733	0.596165	0.0302809
Total protein	metabolite71	L-Malic acid	0.000755426	xgb	NA	NA	676	1328	9	2	0.00378733	0.596165	0.0302809
Total protein	protein213	SERPINF1	0.000751571	xgb	NA	NA	676	1328	9	2	0.00378733	0.596165	0.0302809
Total protein	protein53	HV169	0.000751375	xgb	NA	NA	676	1328	9	2	0.00378733	0.596165	0.0302809
Total protein	protein226	LUM	0.000750374	xgb	NA	NA	676	1328	9	2	0.00378733	0.596165	0.0302809
Total protein	metabolite37	L-Isoleucine|L-Leucine	0.000744388	xgb	NA	NA	676	1328	9	2	0.00378733	0.596165	0.0302809
Total protein	metabolite242	Hypoxanthine	0.000741242	xgb	NA	NA	676	1328	9	2	0.00378733	0.596165	0.0302809
Total protein	protein132	SERPINA7	0.000730583	xgb	NA	NA	676	1328	9	2	0.00378733	0.596165	0.0302809
Total protein	protein224	SEPP1	0.000716781	xgb	NA	NA	676	1328	9	2	0.00378733	0.596165	0.0302809
Total protein	metabolite644	unknown	0.000714977	xgb	NA	NA	676	1328	9	2	0.00378733	0.596165	0.0302809
Total protein	lipid269	PE.22.0.18.1.	0.00070807	xgb	NA	NA	676	1328	9	2	0.00378733	0.596165	0.0302809
Total protein	metabolite371	Betonicine	0.000706643	xgb	NA	NA	676	1328	9	2	0.00378733	0.596165	0.0302809
Total protein	lipid197	PC.18.0.20.0.	0.00070548	xgb	NA	NA	676	1328	9	2	0.00378733	0.596165	0.0302809
Total protein	metabolite60	Glucaric acid	0.000700318	xgb	NA	NA	676	1328	9	2	0.00378733	0.596165	0.0302809
Total protein	metabolite300	Threonic acid	0.000695993	xgb	NA	NA	676	1328	9	2	0.00378733	0.596165	0.0302809
Total protein	lipid28	CER.16.0.	0.00068897	xgb	NA	NA	676	1328	9	2	0.00378733	0.596165	0.0302809
Total protein	metabolite381	unknown	0.000686238	xgb	NA	NA	676	1328	9	2	0.00378733	0.596165	0.0302809
Total protein	lipid64	DAG.16.0.16.0.	0.000683001	xgb	NA	NA	676	1328	9	2	0.00378733	0.596165	0.0302809
Total protein	lipid58	DAG.14.0.14.0.	0.000675971	xgb	NA	NA	676	1328	9	2	0.00378733	0.596165	0.0302809
Total protein	metabolite377	eugenol sulfate	0.000674564	xgb	NA	NA	676	1328	9	2	0.00378733	0.596165	0.0302809
Total protein	metabolite185	C6:0 AC	0.000671223	xgb	NA	NA	676	1328	9	2	0.00378733	0.596165	0.0302809
Total protein	metabolite445	Tyrosyl-Lysine	0.000668439	xgb	NA	NA	676	1328	9	2	0.00378733	0.596165	0.0302809
Total protein	lipid108	FFA.17.0.	0.000666335	xgb	NA	NA	676	1328	9	2	0.00378733	0.596165	0.0302809
Total protein	protein76	HBD	0.000666082	xgb	NA	NA	676	1328	9	2	0.00378733	0.596165	0.0302809
Total protein	protein68	IGHG1	0.000665793	xgb	NA	NA	676	1328	9	2	0.00378733	0.596165	0.0302809
Total protein	lipid815	TAG58.3.FA18.1	0.000657645	xgb	NA	NA	676	1328	9	2	0.00378733	0.596165	0.0302809
Total protein	metabolite332	Pregnanolone sulfate	0.000655445	xgb	NA	NA	676	1328	9	2	0.00378733	0.596165	0.0302809
Total protein	metabolite538	C5H8O5	0.000651239	xgb	NA	NA	676	1328	9	2	0.00378733	0.596165	0.0302809
Total protein	metabolite448	C15H26O11	0.000651085	xgb	NA	NA	676	1328	9	2	0.00378733	0.596165	0.0302809
Total protein	metabolite25	Hydroxyphenyllactic acid	0.000643973	xgb	NA	NA	676	1328	9	2	0.00378733	0.596165	0.0302809
Total protein	metabolite546	C6H14O5	0.000643476	xgb	NA	NA	676	1328	9	2	0.00378733	0.596165	0.0302809
Total protein	metabolite308	Androsterone sulfate	0.000637353	xgb	NA	NA	676	1328	9	2	0.00378733	0.596165	0.0302809
Total protein	metabolite256	Hydroxybenzoic acid	0.000627897	xgb	NA	NA	676	1328	9	2	0.00378733	0.596165	0.0302809
Total protein	metabolite191	C8:1 AC	0.000619207	xgb	NA	NA	676	1328	9	2	0.00378733	0.596165	0.0302809
Total protein	lipid9	CE.18.1.	0.000613555	xgb	NA	NA	676	1328	9	2	0.00378733	0.596165	0.0302809
Total protein	lipid825	TAG58.7.FA18.1	0.000604915	xgb	NA	NA	676	1328	9	2	0.00378733	0.596165	0.0302809
Total protein	lipid140	LPC.20.4.	0.000603742	xgb	NA	NA	676	1328	9	2	0.00378733	0.596165	0.0302809
Total protein	protein88	C1QB	0.000603484	xgb	NA	NA	676	1328	9	2	0.00378733	0.596165	0.0302809
Total protein	protein9	APOM	0.00060343	xgb	NA	NA	676	1328	9	2	0.00378733	0.596165	0.0302809
Total protein	lipid318	PE.P.18.2.20.4.	0.00060214	xgb	NA	NA	676	1328	9	2	0.00378733	0.596165	0.0302809
Total protein	lipid584	TAG52.3.FA14.0	0.000600675	xgb	NA	NA	676	1328	9	2	0.00378733	0.596165	0.0302809
Total protein	lipid256	PE.18.0.22.6.	0.000598118	xgb	NA	NA	676	1328	9	2	0.00378733	0.596165	0.0302809
Total protein	lipid156	PC.14.0.20.2.	0.000572582	xgb	NA	NA	676	1328	9	2	0.00378733	0.596165	0.0302809
Total protein	metabolite342	1-Methylguanosine	0.000563382	xgb	NA	NA	676	1328	9	2	0.00378733	0.596165	0.0302809
Total protein	metabolite399	C11H12N2O3	0.00056269	xgb	NA	NA	676	1328	9	2	0.00378733	0.596165	0.0302809
Total protein	protein106	F11	0.000562228	xgb	NA	NA	676	1328	9	2	0.00378733	0.596165	0.0302809
Total protein	protein186	LBP	0.000561521	xgb	NA	NA	676	1328	9	2	0.00378733	0.596165	0.0302809
Total protein	cytokine43	IL1A	0.000560537	xgb	NA	NA	676	1328	9	2	0.00378733	0.596165	0.0302809
Total protein	protein250	MYBPC2	0.000559519	xgb	NA	NA	676	1328	9	2	0.00378733	0.596165	0.0302809
Total protein	metabolite367	4-Methylcatechol sulfate	0.000558585	xgb	NA	NA	676	1328	9	2	0.00378733	0.596165	0.0302809
Total protein	cytokine1	IL17F	0.000557429	xgb	NA	NA	676	1328	9	2	0.00378733	0.596165	0.0302809
Total protein	lipid231	PC.20.0.20.4.	0.000556636	xgb	NA	NA	676	1328	9	2	0.00378733	0.596165	0.0302809
Total protein	cytokine47	IL18	0.00055254	xgb	NA	NA	676	1328	9	2	0.00378733	0.596165	0.0302809
Total protein	metabolite530	C4H8O4	0.00055108	xgb	NA	NA	676	1328	9	2	0.00378733	0.596165	0.0302809
Total protein	lipid307	PE.P.18.0.22.6.	0.000550693	xgb	NA	NA	676	1328	9	2	0.00378733	0.596165	0.0302809
Total protein	metabolite404	C11H18N2O2	0.000550192	xgb	NA	NA	676	1328	9	2	0.00378733	0.596165	0.0302809
Total protein	metabolite324	unknown	0.000549656	xgb	NA	NA	676	1328	9	2	0.00378733	0.596165	0.0302809
Total protein	metabolite45	L-Tyrosine	0.000546217	xgb	NA	NA	676	1328	9	2	0.00378733	0.596165	0.0302809
Total protein	lipid709	TAG54.6.FA22.5	0.000544511	xgb	NA	NA	676	1328	9	2	0.00378733	0.596165	0.0302809
Total protein	metabolite638	unknown	0.000541635	xgb	NA	NA	676	1328	9	2	0.00378733	0.596165	0.0302809
Total protein	lipid356	SM.26.1.	0.000536917	xgb	NA	NA	676	1328	9	2	0.00378733	0.596165	0.0302809
Total protein	lipid306	PE.P.18.0.22.5.	0.000535686	xgb	NA	NA	676	1328	9	2	0.00378733	0.596165	0.0302809
Total protein	lipid51	LCER.18.1.	0.000534552	xgb	NA	NA	676	1328	9	2	0.00378733	0.596165	0.0302809
Total protein	lipid16	CE.20.3.	0.000530001	xgb	NA	NA	676	1328	9	2	0.00378733	0.596165	0.0302809
Total protein	metabolite182	Butyrylcarnitine	0.00052352	xgb	NA	NA	676	1328	9	2	0.00378733	0.596165	0.0302809
Total protein	metabolite380	unknown	0.000522262	xgb	NA	NA	676	1328	9	2	0.00378733	0.596165	0.0302809
Total protein	protein268	GPR116	0.000517286	xgb	NA	NA	676	1328	9	2	0.00378733	0.596165	0.0302809
Total protein	lipid749	TAG56.3.FA20.1	0.000514324	xgb	NA	NA	676	1328	9	2	0.00378733	0.596165	0.0302809
Total protein	metabolite424	C13H18O11	0.000511196	xgb	NA	NA	676	1328	9	2	0.00378733	0.596165	0.0302809
Total protein	metabolite406	N-acetylneuraminic acid	0.000509324	xgb	NA	NA	676	1328	9	2	0.00378733	0.596165	0.0302809
Total protein	lipid731	TAG55.4.FA18.2	0.000507261	xgb	NA	NA	676	1328	9	2	0.00378733	0.596165	0.0302809
Total protein	metabolite222	LysoPE(18:0)	0.000497514	xgb	NA	NA	676	1328	9	2	0.00378733	0.596165	0.0302809
Total protein	metabolite539	C5H8O6	0.000494956	xgb	NA	NA	676	1328	9	2	0.00378733	0.596165	0.0302809
Total protein	protein112	LCAT	0.000494111	xgb	NA	NA	676	1328	9	2	0.00378733	0.596165	0.0302809
Total protein	metabolite270	Gentisic acid	0.000487209	xgb	NA	NA	676	1328	9	2	0.00378733	0.596165	0.0302809
Total protein	lipid134	LPC.18.1.	0.000485959	xgb	NA	NA	676	1328	9	2	0.00378733	0.596165	0.0302809
Total protein	metabolite378	Homostachydrine	0.000484438	xgb	NA	NA	676	1328	9	2	0.00378733	0.596165	0.0302809
Total protein	protein66	PIGR	0.000481347	xgb	NA	NA	676	1328	9	2	0.00378733	0.596165	0.0302809
Total protein	protein227	HNRNPM	0.000480912	xgb	NA	NA	676	1328	9	2	0.00378733	0.596165	0.0302809
Total protein	lipid245	PE.18.0.18.0.	0.000480263	xgb	NA	NA	676	1328	9	2	0.00378733	0.596165	0.0302809
Total protein	metabolite640	unknown	0.000479982	xgb	NA	NA	676	1328	9	2	0.00378733	0.596165	0.0302809
Total protein	metabolite101	C12:1, OH FA	0.000472154	xgb	NA	NA	676	1328	9	2	0.00378733	0.596165	0.0302809
Total protein	metabolite465	C23H28N2O5	0.000471572	xgb	NA	NA	676	1328	9	2	0.00378733	0.596165	0.0302809
Total protein	metabolite561	C7H16N2O2	0.000471412	xgb	NA	NA	676	1328	9	2	0.00378733	0.596165	0.0302809
Total protein	metabolite340	unknown	0.000470404	xgb	NA	NA	676	1328	9	2	0.00378733	0.596165	0.0302809
Total protein	protein254	PCOLCE	0.000466834	xgb	NA	NA	676	1328	9	2	0.00378733	0.596165	0.0302809
Total protein	metabolite82	C10:1 FA	0.000466424	xgb	NA	NA	676	1328	9	2	0.00378733	0.596165	0.0302809
Total protein	metabolite362	Pro-Cys or Cys-Pro	0.000465459	xgb	NA	NA	676	1328	9	2	0.00378733	0.596165	0.0302809
Total protein	protein128	SERPING1	0.000463754	xgb	NA	NA	676	1328	9	2	0.00378733	0.596165	0.0302809
Total protein	lipid836	TAG58.8.FA22.6	0.000463166	xgb	NA	NA	676	1328	9	2	0.00378733	0.596165	0.0302809
Total protein	metabolite474	unknown	0.000459062	xgb	NA	NA	676	1328	9	2	0.00378733	0.596165	0.0302809
Total protein	metabolite383	methyl-4-hydroxybenzoate sulfate	0.000451316	xgb	NA	NA	676	1328	9	2	0.00378733	0.596165	0.0302809
Total protein	lipid198	PC.18.0.20.1.	0.000447031	xgb	NA	NA	676	1328	9	2	0.00378733	0.596165	0.0302809
Total protein	metabolite18	Aminoadipic acid	0.000446739	xgb	NA	NA	676	1328	9	2	0.00378733	0.596165	0.0302809
Total protein	metabolite304	5alpha-Androstan-3alpha,17beta-diol 17-glucuronide	0.000445491	xgb	NA	NA	676	1328	9	2	0.00378733	0.596165	0.0302809
Total protein	protein234	TPM4	0.000442844	xgb	NA	NA	676	1328	9	2	0.00378733	0.596165	0.0302809
Total protein	protein274	NUP205	0.000442824	xgb	NA	NA	676	1328	9	2	0.00378733	0.596165	0.0302809
Total protein	lipid292	PE.P.16.0.20.4.	0.000442359	xgb	NA	NA	676	1328	9	2	0.00378733	0.596165	0.0302809
Total protein	protein270	TTN	0.000442287	xgb	NA	NA	676	1328	9	2	0.00378733	0.596165	0.0302809
Total protein	lipid59	DAG.14.0.16.0.	0.000434947	xgb	NA	NA	676	1328	9	2	0.00378733	0.596165	0.0302809
Total protein	metabolite343	N1-methyladenosine	0.000433176	xgb	NA	NA	676	1328	9	2	0.00378733	0.596165	0.0302809
Total protein	lipid21	CE.22.2.	0.00043266	xgb	NA	NA	676	1328	9	2	0.00378733	0.596165	0.0302809
Total protein	metabolite464	N-Palmitoyl Arginine	0.000429837	xgb	NA	NA	676	1328	9	2	0.00378733	0.596165	0.0302809
Total protein	lipid324	PI.16.0.20.2.	0.000429567	xgb	NA	NA	676	1328	9	2	0.00378733	0.596165	0.0302809
Total protein	protein298	AFG3L2	0.000425757	xgb	NA	NA	676	1328	9	2	0.00378733	0.596165	0.0302809
Total protein	metabolite92	C11:1 FA	0.000424707	xgb	NA	NA	676	1328	9	2	0.00378733	0.596165	0.0302809
Total protein	cytokine49	MCP3	0.000423888	xgb	NA	NA	676	1328	9	2	0.00378733	0.596165	0.0302809
Total protein	metabolite294	Bilirubin	0.000423347	xgb	NA	NA	676	1328	9	2	0.00378733	0.596165	0.0302809
Total protein	lipid106	FFA.16.0.	0.000422187	xgb	NA	NA	676	1328	9	2	0.00378733	0.596165	0.0302809
Total protein	protein249	DYNC1H1	0.000421877	xgb	NA	NA	676	1328	9	2	0.00378733	0.596165	0.0302809
Total protein	cytokine4	MIP1A	0.000417483	xgb	NA	NA	676	1328	9	2	0.00378733	0.596165	0.0302809
Total protein	lipid29	CER.18.0.	0.000409305	xgb	NA	NA	676	1328	9	2	0.00378733	0.596165	0.0302809
Total protein	lipid147	LPE.18.0.	0.000408845	xgb	NA	NA	676	1328	9	2	0.00378733	0.596165	0.0302809
Total protein	metabolite233	LysoPE(22:6)	0.000402623	xgb	NA	NA	676	1328	9	2	0.00378733	0.596165	0.0302809
Total protein	metabolite223	LysoPE(18:1)	0.000399772	xgb	NA	NA	676	1328	9	2	0.00378733	0.596165	0.0302809
Total protein	metabolite372	Catechol sulfate	0.00039614	xgb	NA	NA	676	1328	9	2	0.00378733	0.596165	0.0302809
Total protein	protein131	CLEC3B	0.00039215	xgb	NA	NA	676	1328	9	2	0.00378733	0.596165	0.0302809
Total protein	protein273	FAM3C	0.000391892	xgb	NA	NA	676	1328	9	2	0.00378733	0.596165	0.0302809
Total protein	cytokine42	GROA	0.000390513	xgb	NA	NA	676	1328	9	2	0.00378733	0.596165	0.0302809
Total protein	lipid53	LCER.24.0.	0.000390034	xgb	NA	NA	676	1328	9	2	0.00378733	0.596165	0.0302809
Total protein	lipid232	PE.16.0.16.1.	0.000387139	xgb	NA	NA	676	1328	9	2	0.00378733	0.596165	0.0302809
Total protein	metabolite582	C9H19O11P	0.000382742	xgb	NA	NA	676	1328	9	2	0.00378733	0.596165	0.0302809
Total protein	protein154	MGP	0.000380943	xgb	NA	NA	676	1328	9	2	0.00378733	0.596165	0.0302809
Total protein	cytokine11	IL5	0.000380896	xgb	NA	NA	676	1328	9	2	0.00378733	0.596165	0.0302809
Total protein	metabolite299	Oxalate (ethanedioate)	0.000380188	xgb	NA	NA	676	1328	9	2	0.00378733	0.596165	0.0302809
Total protein	lipid207	PC.18.1.18.1.	0.000376495	xgb	NA	NA	676	1328	9	2	0.00378733	0.596165	0.0302809
Total protein	lipid566	TAG52.0.FA16.0	0.000375733	xgb	NA	NA	676	1328	9	2	0.00378733	0.596165	0.0302809
Total protein	protein168	C7	0.000374935	xgb	NA	NA	676	1328	9	2	0.00378733	0.596165	0.0302809
Total protein	metabolite113	C14:1,OH FA	0.000372169	xgb	NA	NA	676	1328	9	2	0.00378733	0.596165	0.0302809
Total protein	metabolite214	LysoPC(22:4)	0.000370455	xgb	NA	NA	676	1328	9	2	0.00378733	0.596165	0.0302809
Total protein	metabolite393	unknown	0.000369964	xgb	NA	NA	676	1328	9	2	0.00378733	0.596165	0.0302809
Total protein	metabolite29	L-Arginine	0.000369006	xgb	NA	NA	676	1328	9	2	0.00378733	0.596165	0.0302809
Total protein	metabolite391	L-alpha-Amino-1H-pyrrole-1-hexanoic acid	0.000367278	xgb	NA	NA	676	1328	9	2	0.00378733	0.596165	0.0302809
Total protein	lipid375	TAG44.0.FA18.0	0.000364191	xgb	NA	NA	676	1328	9	2	0.00378733	0.596165	0.0302809
Total protein	lipid764	TAG56.5.FA20.1	0.00035666	xgb	NA	NA	676	1328	9	2	0.00378733	0.596165	0.0302809
Total protein	lipid168	PC.16.0.14.0.	0.000355719	xgb	NA	NA	676	1328	9	2	0.00378733	0.596165	0.0302809
Total protein	metabolite402	C11H14O5	0.000355161	xgb	NA	NA	676	1328	9	2	0.00378733	0.596165	0.0302809
Total protein	metabolite31	L-Cysteine	0.000354683	xgb	NA	NA	676	1328	9	2	0.00378733	0.596165	0.0302809
Total protein	metabolite138	unknown	0.000354085	xgb	NA	NA	676	1328	9	2	0.00378733	0.596165	0.0302809
Total protein	lipid165	PC.15.0.20.4.	0.000353291	xgb	NA	NA	676	1328	9	2	0.00378733	0.596165	0.0302809
Total protein	lipid203	PC.18.0.22.4.	0.000352256	xgb	NA	NA	676	1328	9	2	0.00378733	0.596165	0.0302809
Total protein	metabolite551	C7H10O6	0.000351355	xgb	NA	NA	676	1328	9	2	0.00378733	0.596165	0.0302809
Total protein	metabolite284	Phenyllactate (PLA)	0.000351313	xgb	NA	NA	676	1328	9	2	0.00378733	0.596165	0.0302809
Total protein	cytokine45	IL12P40	0.000349932	xgb	NA	NA	676	1328	9	2	0.00378733	0.596165	0.0302809
Total protein	metabolite35	L-Glutamine	0.000349082	xgb	NA	NA	676	1328	9	2	0.00378733	0.596165	0.0302809
Total protein	protein12	F2	0.000348757	xgb	NA	NA	676	1328	9	2	0.00378733	0.596165	0.0302809
Total protein	lipid123	FFA.22.4.	0.000348235	xgb	NA	NA	676	1328	9	2	0.00378733	0.596165	0.0302809
Total protein	protein155	LPA	0.000346619	xgb	NA	NA	676	1328	9	2	0.00378733	0.596165	0.0302809
Total protein	metabolite135	C17:1 FA	0.000346494	xgb	NA	NA	676	1328	9	2	0.00378733	0.596165	0.0302809
Total protein	lipid732	TAG55.5.FA18.1	0.000346282	xgb	NA	NA	676	1328	9	2	0.00378733	0.596165	0.0302809
Total protein	metabolite203	LysoPC(16:1)	0.000344537	xgb	NA	NA	676	1328	9	2	0.00378733	0.596165	0.0302809
Total protein	lipid533	TAG50.5.FA16.1	0.000342601	xgb	NA	NA	676	1328	9	2	0.00378733	0.596165	0.0302809
Total protein	metabolite30	L-Asparagine	0.000339566	xgb	NA	NA	676	1328	9	2	0.00378733	0.596165	0.0302809
Total protein	metabolite556	unknown	0.000339023	xgb	NA	NA	676	1328	9	2	0.00378733	0.596165	0.0302809
Total protein	metabolite303	5alpha-Androstan-3alpha,17alpha-diol monosulfate	0.000338466	xgb	NA	NA	676	1328	9	2	0.00378733	0.596165	0.0302809
Total protein	lipid726	TAG55.2.FA18.1	0.000337475	xgb	NA	NA	676	1328	9	2	0.00378733	0.596165	0.0302809
Total protein	lipid313	PE.P.18.1.20.5.	0.000336337	xgb	NA	NA	676	1328	9	2	0.00378733	0.596165	0.0302809
Total protein	metabolite645	unknown	0.000334617	xgb	NA	NA	676	1328	9	2	0.00378733	0.596165	0.0302809
Total protein	lipid611	TAG52.5.FA16.1	0.000328588	xgb	NA	NA	676	1328	9	2	0.00378733	0.596165	0.0302809
Total protein	protein173	CETP	0.000327606	xgb	NA	NA	676	1328	9	2	0.00378733	0.596165	0.0302809
Total protein	metabolite289	unknown	0.000326221	xgb	NA	NA	676	1328	9	2	0.00378733	0.596165	0.0302809
Total protein	metabolite253	Dihydro-3-coumaric acid	0.000325649	xgb	NA	NA	676	1328	9	2	0.00378733	0.596165	0.0302809
Total protein	lipid1	CE.12.0.	0.000320431	xgb	NA	NA	676	1328	9	2	0.00378733	0.596165	0.0302809
Total protein	lipid327	PI.16.0.22.5.	0.000315689	xgb	NA	NA	676	1328	9	2	0.00378733	0.596165	0.0302809
Total protein	protein181	SELL	0.000313123	xgb	NA	NA	676	1328	9	2	0.00378733	0.596165	0.0302809
Total protein	lipid14	CE.20.1.	0.000311253	xgb	NA	NA	676	1328	9	2	0.00378733	0.596165	0.0302809
Total protein	metabolite26	Indoleacetic acid	0.000309873	xgb	NA	NA	676	1328	9	2	0.00378733	0.596165	0.0302809
Total protein	metabolite456	C17H18N2O4	0.000309578	xgb	NA	NA	676	1328	9	2	0.00378733	0.596165	0.0302809
Total protein	lipid30	CER.20.0.	0.000309016	xgb	NA	NA	676	1328	9	2	0.00378733	0.596165	0.0302809
Total protein	metabolite141	C18:0,OH AC	0.000307842	xgb	NA	NA	676	1328	9	2	0.00378733	0.596165	0.0302809
Total protein	metabolite181	7-hydroxyoct-4-enoylglycine	0.000307052	xgb	NA	NA	676	1328	9	2	0.00378733	0.596165	0.0302809
Total protein	protein134	BCHE	0.000296374	xgb	NA	NA	676	1328	9	2	0.00378733	0.596165	0.0302809
Total protein	lipid105	FFA.15.0.	0.000295164	xgb	NA	NA	676	1328	9	2	0.00378733	0.596165	0.0302809
Total protein	lipid686	TAG54.4.FA22.1	0.000293374	xgb	NA	NA	676	1328	9	2	0.00378733	0.596165	0.0302809
Total protein	lipid90	DAG.18.1.20.4.	0.000290062	xgb	NA	NA	676	1328	9	2	0.00378733	0.596165	0.0302809
Total protein	lipid816	TAG58.5.FA18.1	0.000285666	xgb	NA	NA	676	1328	9	2	0.00378733	0.596165	0.0302809
Total protein	protein30	C5	0.000284943	xgb	NA	NA	676	1328	9	2	0.00378733	0.596165	0.0302809
Total protein	metabolite290	unknown	0.000283331	xgb	NA	NA	676	1328	9	2	0.00378733	0.596165	0.0302809
Total protein	metabolite629	PS(30:2)	0.000283053	xgb	NA	NA	676	1328	9	2	0.00378733	0.596165	0.0302809
Total protein	metabolite68	Pyridoxic acid	0.000278309	xgb	NA	NA	676	1328	9	2	0.00378733	0.596165	0.0302809
Total protein	metabolite245	Xanthine	0.000277926	xgb	NA	NA	676	1328	9	2	0.00378733	0.596165	0.0302809
Total protein	lipid834	TAG58.8.FA20.4	0.000277863	xgb	NA	NA	676	1328	9	2	0.00378733	0.596165	0.0302809
Total protein	metabolite646	unknown	0.00027689	xgb	NA	NA	676	1328	9	2	0.00378733	0.596165	0.0302809
Total protein	protein218	MCAM	0.000274649	xgb	NA	NA	676	1328	9	2	0.00378733	0.596165	0.0302809
Total protein	lipid315	PE.P.18.1.22.5.	0.000274562	xgb	NA	NA	676	1328	9	2	0.00378733	0.596165	0.0302809
Total protein	metabolite125	C16:0,OH FA	0.000274051	xgb	NA	NA	676	1328	9	2	0.00378733	0.596165	0.0302809
Total protein	metabolite118	C15:0,OH FA	0.000273983	xgb	NA	NA	676	1328	9	2	0.00378733	0.596165	0.0302809
Total protein	lipid715	TAG54.7.FA20.4	0.000271697	xgb	NA	NA	676	1328	9	2	0.00378733	0.596165	0.0302809
Total protein	cytokine30	MIP1B	0.000270438	xgb	NA	NA	676	1328	9	2	0.00378733	0.596165	0.0302809
Total protein	metabolite407	unknown	0.000268932	xgb	NA	NA	676	1328	9	2	0.00378733	0.596165	0.0302809
Total protein	metabolite255	Hippuric acid	0.000267359	xgb	NA	NA	676	1328	9	2	0.00378733	0.596165	0.0302809
Total protein	protein18	CFD	0.000267097	xgb	NA	NA	676	1328	9	2	0.00378733	0.596165	0.0302809
Total protein	metabolite241	Allantoin	0.000266283	xgb	NA	NA	676	1328	9	2	0.00378733	0.596165	0.0302809
Total protein	lipid188	PC.17.0.20.5.	0.000265005	xgb	NA	NA	676	1328	9	2	0.00378733	0.596165	0.0302809
Total protein	lipid45	HCER.22.1.	0.000262868	xgb	NA	NA	676	1328	9	2	0.00378733	0.596165	0.0302809
Total protein	protein232	LYZ	0.000260996	xgb	NA	NA	676	1328	9	2	0.00378733	0.596165	0.0302809
Total protein	lipid343	PI.18.1.20.4.	0.000259553	xgb	NA	NA	676	1328	9	2	0.00378733	0.596165	0.0302809
Total protein	protein233	B2M	0.000259155	xgb	NA	NA	676	1328	9	2	0.00378733	0.596165	0.0302809
Total protein	lipid650	TAG53.4.FA20.4	0.000258334	xgb	NA	NA	676	1328	9	2	0.00378733	0.596165	0.0302809
Total protein	lipid211	PC.18.1.20.2.	0.000258145	xgb	NA	NA	676	1328	9	2	0.00378733	0.596165	0.0302809
Total protein	metabolite485	C26H40O6	0.000258023	xgb	NA	NA	676	1328	9	2	0.00378733	0.596165	0.0302809
Total protein	lipid204	PC.18.0.22.5.	0.000256697	xgb	NA	NA	676	1328	9	2	0.00378733	0.596165	0.0302809
Total protein	protein151	PFN1	0.000255836	xgb	NA	NA	676	1328	9	2	0.00378733	0.596165	0.0302809
Total protein	metabolite355	Cys-Pro or Pro-Cys	0.000254211	xgb	NA	NA	676	1328	9	2	0.00378733	0.596165	0.0302809
Total protein	metabolite146	C18:1,DC FA	0.000252839	xgb	NA	NA	676	1328	9	2	0.00378733	0.596165	0.0302809
Total protein	metabolite177	C24:5 FA	0.000250743	xgb	NA	NA	676	1328	9	2	0.00378733	0.596165	0.0302809
Total protein	metabolite441	unknown	0.000250703	xgb	NA	NA	676	1328	9	2	0.00378733	0.596165	0.0302809
Total protein	protein231	INHBC	0.000250633	xgb	NA	NA	676	1328	9	2	0.00378733	0.596165	0.0302809
Total protein	lipid703	TAG54.6.FA18.1	0.000249841	xgb	NA	NA	676	1328	9	2	0.00378733	0.596165	0.0302809
Total protein	protein176	F5	0.000248473	xgb	NA	NA	676	1328	9	2	0.00378733	0.596165	0.0302809
Total protein	lipid314	PE.P.18.1.22.4.	0.000247701	xgb	NA	NA	676	1328	9	2	0.00378733	0.596165	0.0302809
Total protein	lipid542	TAG51.0.FA18.0	0.000247336	xgb	NA	NA	676	1328	9	2	0.00378733	0.596165	0.0302809
Total protein	lipid107	FFA.16.1.	0.000247292	xgb	NA	NA	676	1328	9	2	0.00378733	0.596165	0.0302809
Total protein	cytokine10	IL4	0.000245263	xgb	NA	NA	676	1328	9	2	0.00378733	0.596165	0.0302809
Total protein	cytokine28	TNFA	0.000243887	xgb	NA	NA	676	1328	9	2	0.00378733	0.596165	0.0302809
Total protein	protein77	APOA1	0.000243686	xgb	NA	NA	676	1328	9	2	0.00378733	0.596165	0.0302809
Total protein	protein37	KV133	0.000240651	xgb	NA	NA	676	1328	9	2	0.00378733	0.596165	0.0302809
Total protein	metabolite459	C18H29O15	0.000240292	xgb	NA	NA	676	1328	9	2	0.00378733	0.596165	0.0302809
Total protein	metabolite463	C20H28N6O	0.000238532	xgb	NA	NA	676	1328	9	2	0.00378733	0.596165	0.0302809
Total protein	metabolite440	Dihydrophaseic acid	0.000238118	xgb	NA	NA	676	1328	9	2	0.00378733	0.596165	0.0302809
Total protein	protein82	APOC3	0.000233599	xgb	NA	NA	676	1328	9	2	0.00378733	0.596165	0.0302809
Total protein	metabolite575	C8H9NO5S	0.000231342	xgb	NA	NA	676	1328	9	2	0.00378733	0.596165	0.0302809
Total protein	metabolite147	C18:1,OH FA	0.000230762	xgb	NA	NA	676	1328	9	2	0.00378733	0.596165	0.0302809
Total protein	metabolite641	unknown	0.000230651	xgb	NA	NA	676	1328	9	2	0.00378733	0.596165	0.0302809
Total protein	lipid254	PE.18.0.22.4.	0.000230491	xgb	NA	NA	676	1328	9	2	0.00378733	0.596165	0.0302809
Total protein	metabolite590	unknown	0.000226561	xgb	NA	NA	676	1328	9	2	0.00378733	0.596165	0.0302809
Total protein	protein111	APOB	0.000224765	xgb	NA	NA	676	1328	9	2	0.00378733	0.596165	0.0302809
Total protein	metabolite295	Biliverdin	0.000224506	xgb	NA	NA	676	1328	9	2	0.00378733	0.596165	0.0302809
Total protein	lipid219	PC.18.2.18.2.	0.000223518	xgb	NA	NA	676	1328	9	2	0.00378733	0.596165	0.0302809
Total protein	lipid257	PE.18.1.16.1.	0.000222357	xgb	NA	NA	676	1328	9	2	0.00378733	0.596165	0.0302809
Total protein	protein265	SLFN11	0.000221653	xgb	NA	NA	676	1328	9	2	0.00378733	0.596165	0.0302809
Total protein	lipid48	LCER.14.0.	0.000220399	xgb	NA	NA	676	1328	9	2	0.00378733	0.596165	0.0302809
Total protein	metabolite206	LysoPC(18:2)	0.000220273	xgb	NA	NA	676	1328	9	2	0.00378733	0.596165	0.0302809
Total protein	protein209	PRDX2	0.00021996	xgb	NA	NA	676	1328	9	2	0.00378733	0.596165	0.0302809
Total protein	metabolite386	1,2,3-benzenetriol sulfate	0.000216741	xgb	NA	NA	676	1328	9	2	0.00378733	0.596165	0.0302809
Total protein	protein162	C1S	0.000216204	xgb	NA	NA	676	1328	9	2	0.00378733	0.596165	0.0302809
Total protein	metabolite528	C4H6O2	0.000215765	xgb	NA	NA	676	1328	9	2	0.00378733	0.596165	0.0302809
Total protein	metabolite618	unknown	0.000213879	xgb	NA	NA	676	1328	9	2	0.00378733	0.596165	0.0302809
Total protein	lipid220	PC.18.2.18.3.	0.000213812	xgb	NA	NA	676	1328	9	2	0.00378733	0.596165	0.0302809
Total protein	lipid338	PI.18.0.22.6.	0.000213249	xgb	NA	NA	676	1328	9	2	0.00378733	0.596165	0.0302809
Total protein	protein74	IGHA2	0.000213063	xgb	NA	NA	676	1328	9	2	0.00378733	0.596165	0.0302809
Total protein	lipid6	CE.16.1.	0.000212426	xgb	NA	NA	676	1328	9	2	0.00378733	0.596165	0.0302809
Total protein	metabolite360	L-a-glutamyl-L-Lysine	0.000212401	xgb	NA	NA	676	1328	9	2	0.00378733	0.596165	0.0302809
Total protein	cytokine41	GCSF	0.000212397	xgb	NA	NA	676	1328	9	2	0.00378733	0.596165	0.0302809
Total protein	metabolite347	Pseudouridine	0.000212298	xgb	NA	NA	676	1328	9	2	0.00378733	0.596165	0.0302809
Total protein	protein202	ATP5A1	0.000212253	xgb	NA	NA	676	1328	9	2	0.00378733	0.596165	0.0302809
Total protein	metabolite50	N-Acetyl-L-phenylalanine	0.000210284	xgb	NA	NA	676	1328	9	2	0.00378733	0.596165	0.0302809
Total protein	metabolite271	Homoarginine	0.000208449	xgb	NA	NA	676	1328	9	2	0.00378733	0.596165	0.0302809
Total protein	protein119	VWF	0.000208213	xgb	NA	NA	676	1328	9	2	0.00378733	0.596165	0.0302809
Total protein	lipid200	PC.18.0.20.3.	0.000208169	xgb	NA	NA	676	1328	9	2	0.00378733	0.596165	0.0302809
Total protein	metabolite369	unknown	0.000208094	xgb	NA	NA	676	1328	9	2	0.00378733	0.596165	0.0302809
Total protein	lipid131	LPC.16.1.	0.000205248	xgb	NA	NA	676	1328	9	2	0.00378733	0.596165	0.0302809
Total protein	lipid169	PC.16.0.16.0.	0.000203412	xgb	NA	NA	676	1328	9	2	0.00378733	0.596165	0.0302809
Total protein	lipid91	DAG.18.1.20.5.	0.00020263	xgb	NA	NA	676	1328	9	2	0.00378733	0.596165	0.0302809
Total protein	lipid143	LPC.22.6.	0.000202472	xgb	NA	NA	676	1328	9	2	0.00378733	0.596165	0.0302809
Total protein	protein47	LV147	0.000202449	xgb	NA	NA	676	1328	9	2	0.00378733	0.596165	0.0302809
Total protein	cytokine20	IL13	0.000202338	xgb	NA	NA	676	1328	9	2	0.00378733	0.596165	0.0302809
Total protein	lipid768	TAG56.5.FA22.4	0.000202101	xgb	NA	NA	676	1328	9	2	0.00378733	0.596165	0.0302809
Total protein	cytokine27	GMCSF	0.000200853	xgb	NA	NA	676	1328	9	2	0.00378733	0.596165	0.0302809
Total protein	protein93	FN1	0.000200492	xgb	NA	NA	676	1328	9	2	0.00378733	0.596165	0.0302809
Total protein	metabolite235	LysoPI(18:1)	0.000200322	xgb	NA	NA	676	1328	9	2	0.00378733	0.596165	0.0302809
Total protein	lipid777	TAG56.6.FA20.4	0.000199092	xgb	NA	NA	676	1328	9	2	0.00378733	0.596165	0.0302809
Total protein	lipid115	FFA.20.1.	0.000197448	xgb	NA	NA	676	1328	9	2	0.00378733	0.596165	0.0302809
Total protein	metabolite76	C10:0 AC	0.000195795	xgb	NA	NA	676	1328	9	2	0.00378733	0.596165	0.0302809
Total protein	protein262	VASN	0.000195531	xgb	NA	NA	676	1328	9	2	0.00378733	0.596165	0.0302809
Total protein	lipid394	TAG45.1.FA18.1	0.000194698	xgb	NA	NA	676	1328	9	2	0.00378733	0.596165	0.0302809
Total protein	lipid239	PE.16.0.22.4.	0.000194014	xgb	NA	NA	676	1328	9	2	0.00378733	0.596165	0.0302809
Total protein	lipid158	PC.14.0.20.4.	0.000193164	xgb	NA	NA	676	1328	9	2	0.00378733	0.596165	0.0302809
Total protein	lipid4	CE.15.0.	0.000192792	xgb	NA	NA	676	1328	9	2	0.00378733	0.596165	0.0302809
Total protein	cytokine44	IL23	0.00019203	xgb	NA	NA	676	1328	9	2	0.00378733	0.596165	0.0302809
Total protein	metabolite436	(5E)-tetradec-5-enedioic acid	0.000191456	xgb	NA	NA	676	1328	9	2	0.00378733	0.596165	0.0302809
Total protein	metabolite238	Sulfolithocholylglycine	0.000188744	xgb	NA	NA	676	1328	9	2	0.00378733	0.596165	0.0302809
Total protein	protein141	GSN	0.000188606	xgb	NA	NA	676	1328	9	2	0.00378733	0.596165	0.0302809
Total protein	metabolite91	C13:0,DC FA	0.00018843	xgb	NA	NA	676	1328	9	2	0.00378733	0.596165	0.0302809
Total protein	cytokine53	ICAM1	0.000188102	xgb	NA	NA	676	1328	9	2	0.00378733	0.596165	0.0302809
Total protein	metabolite519	unknown	0.000187675	xgb	NA	NA	676	1328	9	2	0.00378733	0.596165	0.0302809
Total protein	metabolite240	7-Methylguanine	0.000186707	xgb	NA	NA	676	1328	9	2	0.00378733	0.596165	0.0302809
Total protein	lipid601	TAG52.4.FA18.2	0.000186544	xgb	NA	NA	676	1328	9	2	0.00378733	0.596165	0.0302809
Total protein	metabolite589	unknown	0.000184053	xgb	NA	NA	676	1328	9	2	0.00378733	0.596165	0.0302809
Total protein	lipid844	TAG60.11.FA22.5	0.000183827	xgb	NA	NA	676	1328	9	2	0.00378733	0.596165	0.0302809
Total protein	metabolite123	C16:0,DC FA	0.000183526	xgb	NA	NA	676	1328	9	2	0.00378733	0.596165	0.0302809
Total protein	protein105	HPX	0.000181364	xgb	NA	NA	676	1328	9	2	0.00378733	0.596165	0.0302809
Total protein	lipid733	TAG55.5.FA18.2	0.000179811	xgb	NA	NA	676	1328	9	2	0.00378733	0.596165	0.0302809
Total protein	lipid153	PC.14.0.16.1.	0.000179184	xgb	NA	NA	676	1328	9	2	0.00378733	0.596165	0.0302809
Total protein	metabolite461	C18H38O8S	0.000179056	xgb	NA	NA	676	1328	9	2	0.00378733	0.596165	0.0302809
Total protein	metabolite251	5-Methoxysalicylic acid	0.000178112	xgb	NA	NA	676	1328	9	2	0.00378733	0.596165	0.0302809
Total protein	lipid196	PC.18.0.18.3.	0.000177582	xgb	NA	NA	676	1328	9	2	0.00378733	0.596165	0.0302809
Total protein	metabolite350	Alpha-N-Phenylacetyl-L-glutamine	0.000176591	xgb	NA	NA	676	1328	9	2	0.00378733	0.596165	0.0302809
Total protein	cytokine3	TGFA	0.000175627	xgb	NA	NA	676	1328	9	2	0.00378733	0.596165	0.0302809
Total protein	metabolite525	C34H58O6	0.00017543	xgb	NA	NA	676	1328	9	2	0.00378733	0.596165	0.0302809
Total protein	lipid393	TAG45.1.FA16.0	0.000175405	xgb	NA	NA	676	1328	9	2	0.00378733	0.596165	0.0302809
Total protein	lipid271	PE.O.16.0.18.2.	0.000175203	xgb	NA	NA	676	1328	9	2	0.00378733	0.596165	0.0302809
Total protein	metabolite447	Hydroxycaryophyllene	0.000174516	xgb	NA	NA	676	1328	9	2	0.00378733	0.596165	0.0302809
Total protein	protein163	C4A	0.000174195	xgb	NA	NA	676	1328	9	2	0.00378733	0.596165	0.0302809
Total protein	lipid495	TAG49.3.FA18.3	0.000173605	xgb	NA	NA	676	1328	9	2	0.00378733	0.596165	0.0302809
Total protein	metabolite566	C8H14O3	0.000172652	xgb	NA	NA	676	1328	9	2	0.00378733	0.596165	0.0302809
Total protein	lipid160	PC.14.0.22.5.	0.000172272	xgb	NA	NA	676	1328	9	2	0.00378733	0.596165	0.0302809
Total protein	protein236	HBB	0.000170583	xgb	NA	NA	676	1328	9	2	0.00378733	0.596165	0.0302809
Total protein	lipid317	PE.P.18.2.18.2.	0.000170134	xgb	NA	NA	676	1328	9	2	0.00378733	0.596165	0.0302809
Total protein	metabolite61	Gluconic acid	0.000169619	xgb	NA	NA	676	1328	9	2	0.00378733	0.596165	0.0302809
Total protein	protein156	CD14	0.000169426	xgb	NA	NA	676	1328	9	2	0.00378733	0.596165	0.0302809
Total protein	protein70	IGHG3	0.000169257	xgb	NA	NA	676	1328	9	2	0.00378733	0.596165	0.0302809
Total protein	metabolite318	MG(16:1)	0.000168817	xgb	NA	NA	676	1328	9	2	0.00378733	0.596165	0.0302809
Total protein	lipid102	FFA.12.0.	0.000168296	xgb	NA	NA	676	1328	9	2	0.00378733	0.596165	0.0302809
Total protein	lipid47	HCER.24.1.	0.000167477	xgb	NA	NA	676	1328	9	2	0.00378733	0.596165	0.0302809
Total protein	metabolite579	N-Heptanoylglycine	0.000167081	xgb	NA	NA	676	1328	9	2	0.00378733	0.596165	0.0302809
Total protein	protein22	CA1	0.000166692	xgb	NA	NA	676	1328	9	2	0.00378733	0.596165	0.0302809
Total protein	protein247	ILK	0.000166403	xgb	NA	NA	676	1328	9	2	0.00378733	0.596165	0.0302809
Total protein	metabolite358	gamma-glutamylthreonine	0.000165237	xgb	NA	NA	676	1328	9	2	0.00378733	0.596165	0.0302809
Total protein	lipid826	TAG58.7.FA18.2	0.000163745	xgb	NA	NA	676	1328	9	2	0.00378733	0.596165	0.0302809
Total protein	protein220	AFM	0.000163581	xgb	NA	NA	676	1328	9	2	0.00378733	0.596165	0.0302809
Total protein	protein28	A2M	0.000163396	xgb	NA	NA	676	1328	9	2	0.00378733	0.596165	0.0302809
Total protein	protein187	ORM2	0.000160186	xgb	NA	NA	676	1328	9	2	0.00378733	0.596165	0.0302809
Total protein	metabolite470	C24H36N6O6	0.000159624	xgb	NA	NA	676	1328	9	2	0.00378733	0.596165	0.0302809
Total protein	lipid295	PE.P.16.0.22.5.	0.000159137	xgb	NA	NA	676	1328	9	2	0.00378733	0.596165	0.0302809
Total protein	lipid262	PE.18.1.20.4.	0.00015711	xgb	NA	NA	676	1328	9	2	0.00378733	0.596165	0.0302809
Total protein	protein284	SH3GL3	0.000156071	xgb	NA	NA	676	1328	9	2	0.00378733	0.596165	0.0302809
Total protein	lipid234	PE.16.0.18.2.	0.000155047	xgb	NA	NA	676	1328	9	2	0.00378733	0.596165	0.0302809
Total protein	metabolite56	Symmetric dimethylarginine	0.000152965	xgb	NA	NA	676	1328	9	2	0.00378733	0.596165	0.0302809
Total protein	cytokine61	CD40L	0.000151728	xgb	NA	NA	676	1328	9	2	0.00378733	0.596165	0.0302809
Total protein	metabolite439	N-(4-Amino-5-methoxy-2-methylphenyl)benzamide	0.000151231	xgb	NA	NA	676	1328	9	2	0.00378733	0.596165	0.0302809
Total protein	metabolite531	N-Acetylcysteinamide	0.000150833	xgb	NA	NA	676	1328	9	2	0.00378733	0.596165	0.0302809
Total protein	metabolite398	N-Hydroxy-L-tryptophan	0.000150035	xgb	NA	NA	676	1328	9	2	0.00378733	0.596165	0.0302809
Total protein	protein17	F10	0.000149713	xgb	NA	NA	676	1328	9	2	0.00378733	0.596165	0.0302809
Total protein	lipid841	TAG58.9.FA22.6	0.000148679	xgb	NA	NA	676	1328	9	2	0.00378733	0.596165	0.0302809
Total protein	protein91	APOH	0.000147979	xgb	NA	NA	676	1328	9	2	0.00378733	0.596165	0.0302809
Total protein	metabolite365	2-Piperidinone	0.00014702	xgb	NA	NA	676	1328	9	2	0.00378733	0.596165	0.0302809
Total protein	metabolite427	(4E)-tridec-4-enedioic acid	0.00014654	xgb	NA	NA	676	1328	9	2	0.00378733	0.596165	0.0302809
Total protein	protein152	THBS1	0.000146321	xgb	NA	NA	676	1328	9	2	0.00378733	0.596165	0.0302809
Total protein	lipid285	PE.O.18.0.22.5.	0.000145812	xgb	NA	NA	676	1328	9	2	0.00378733	0.596165	0.0302809
Total protein	lipid738	TAG56.1.FA18.1	0.000143672	xgb	NA	NA	676	1328	9	2	0.00378733	0.596165	0.0302809
Total protein	metabolite631	SM(d18:1/12:0)	0.000142309	xgb	NA	NA	676	1328	9	2	0.00378733	0.596165	0.0302809
Total protein	metabolite9	L-prolyl-L-glycine	0.000142031	xgb	NA	NA	676	1328	9	2	0.00378733	0.596165	0.0302809
Total protein	lipid170	PC.16.0.16.1.	0.00014018	xgb	NA	NA	676	1328	9	2	0.00378733	0.596165	0.0302809
Total protein	metabolite217	LysoPC(P-16:0)	0.000138882	xgb	NA	NA	676	1328	9	2	0.00378733	0.596165	0.0302809
Total protein	lipid266	PE.18.2.16.1.	0.000138261	xgb	NA	NA	676	1328	9	2	0.00378733	0.596165	0.0302809
Total protein	lipid195	PC.18.0.18.2.	0.000137158	xgb	NA	NA	676	1328	9	2	0.00378733	0.596165	0.0302809
Total protein	lipid213	PC.18.1.20.4.	0.000136879	xgb	NA	NA	676	1328	9	2	0.00378733	0.596165	0.0302809
Total protein	metabolite261	Theophylline	0.000136873	xgb	NA	NA	676	1328	9	2	0.00378733	0.596165	0.0302809
Total protein	metabolite321	MG(18:3)	0.000136423	xgb	NA	NA	676	1328	9	2	0.00378733	0.596165	0.0302809
Total protein	lipid309	PE.P.18.1.18.1.	0.000136418	xgb	NA	NA	676	1328	9	2	0.00378733	0.596165	0.0302809
Total protein	metabolite64	Hexose	0.000135831	xgb	NA	NA	676	1328	9	2	0.00378733	0.596165	0.0302809
Total protein	lipid374	TAG44.0.FA16.0	0.000134844	xgb	NA	NA	676	1328	9	2	0.00378733	0.596165	0.0302809
Total protein	lipid379	TAG44.1.FA16.0	0.000134654	xgb	NA	NA	676	1328	9	2	0.00378733	0.596165	0.0302809
Total protein	metabolite216	LysoPC(O-18:0)	0.000133993	xgb	NA	NA	676	1328	9	2	0.00378733	0.596165	0.0302809
Total protein	lipid531	TAG50.5.FA14.0	0.000133842	xgb	NA	NA	676	1328	9	2	0.00378733	0.596165	0.0302809
Total protein	metabolite128	C16:1 FA	0.000133271	xgb	NA	NA	676	1328	9	2	0.00378733	0.596165	0.0302809
Total protein	metabolite364	2-Aminophenol sulfate	0.000132794	xgb	NA	NA	676	1328	9	2	0.00378733	0.596165	0.0302809
Total protein	lipid819	TAG58.6.FA18.1	0.000132172	xgb	NA	NA	676	1328	9	2	0.00378733	0.596165	0.0302809
Total protein	metabolite276	L-_-Hydroxyisovaleric acid	0.000131553	xgb	NA	NA	676	1328	9	2	0.00378733	0.596165	0.0302809
Total protein	lipid662	TAG54.2.FA18.1	0.000131537	xgb	NA	NA	676	1328	9	2	0.00378733	0.596165	0.0302809
Total protein	protein15	HPR	0.000131417	xgb	NA	NA	676	1328	9	2	0.00378733	0.596165	0.0302809
Total protein	lipid687	TAG54.4.FA22.4	0.00013083	xgb	NA	NA	676	1328	9	2	0.00378733	0.596165	0.0302809
Total protein	lipid167	PC.16.0.12.0.	0.000129604	xgb	NA	NA	676	1328	9	2	0.00378733	0.596165	0.0302809
Total protein	metabolite28	L-Alanine	0.000129535	xgb	NA	NA	676	1328	9	2	0.00378733	0.596165	0.0302809
Total protein	metabolite392	unknown	0.000128925	xgb	NA	NA	676	1328	9	2	0.00378733	0.596165	0.0302809
Total protein	metabolite298	N1-Methyl-2-pyridone-5-carboxamide	0.00012858	xgb	NA	NA	676	1328	9	2	0.00378733	0.596165	0.0302809
Total protein	metabolite243	Uric acid	0.000128557	xgb	NA	NA	676	1328	9	2	0.00378733	0.596165	0.0302809
Total protein	protein256	FCN2	0.000128415	xgb	NA	NA	676	1328	9	2	0.00378733	0.596165	0.0302809
Total protein	metabolite263	2-Aminobutyrate	0.000128337	xgb	NA	NA	676	1328	9	2	0.00378733	0.596165	0.0302809
Total protein	lipid26	CE.24.1.	0.000128249	xgb	NA	NA	676	1328	9	2	0.00378733	0.596165	0.0302809
Total protein	lipid429	TAG47.1.FA16.1	0.000127854	xgb	NA	NA	676	1328	9	2	0.00378733	0.596165	0.0302809
Total protein	lipid191	PC.18.0.14.0.	0.000127691	xgb	NA	NA	676	1328	9	2	0.00378733	0.596165	0.0302809
Total protein	metabolite320	MG(18:1)	0.000127314	xgb	NA	NA	676	1328	9	2	0.00378733	0.596165	0.0302809
Total protein	protein238	GPLD1	0.000126902	xgb	NA	NA	676	1328	9	2	0.00378733	0.596165	0.0302809
Total protein	metabolite21	Creatine	0.00012412	xgb	NA	NA	676	1328	9	2	0.00378733	0.596165	0.0302809
Total protein	protein153	SERPINA6	0.000123434	xgb	NA	NA	676	1328	9	2	0.00378733	0.596165	0.0302809
Total protein	metabolite192	unknown	0.000121172	xgb	NA	NA	676	1328	9	2	0.00378733	0.596165	0.0302809
Total protein	lipid73	DAG.16.0.22.5.	0.000121058	xgb	NA	NA	676	1328	9	2	0.00378733	0.596165	0.0302809
Total protein	lipid56	DAG.12.0.18.0.	0.000120895	xgb	NA	NA	676	1328	9	2	0.00378733	0.596165	0.0302809
Total protein	lipid293	PE.P.16.0.20.5.	0.000119428	xgb	NA	NA	676	1328	9	2	0.00378733	0.596165	0.0302809
Total protein	metabolite211	LysoPC(20:4)	0.000119241	xgb	NA	NA	676	1328	9	2	0.00378733	0.596165	0.0302809
Total protein	metabolite162	C20:1 FA	0.000118291	xgb	NA	NA	676	1328	9	2	0.00378733	0.596165	0.0302809
Total protein	lipid840	TAG58.9.FA22.5	0.000117783	xgb	NA	NA	676	1328	9	2	0.00378733	0.596165	0.0302809
Total protein	lipid2	CE.14.0.	0.000117544	xgb	NA	NA	676	1328	9	2	0.00378733	0.596165	0.0302809
Total protein	metabolite297	gamma-CEHC	0.000115874	xgb	NA	NA	676	1328	9	2	0.00378733	0.596165	0.0302809
Total protein	metabolite72	C5:1 AC	0.000115797	xgb	NA	NA	676	1328	9	2	0.00378733	0.596165	0.0302809
Total protein	lipid151	LPE.20.3.	0.000115459	xgb	NA	NA	676	1328	9	2	0.00378733	0.596165	0.0302809
Total protein	protein228	CRISP3	0.00011543	xgb	NA	NA	676	1328	9	2	0.00378733	0.596165	0.0302809
Total protein	protein183	DSP	0.000115159	xgb	NA	NA	676	1328	9	2	0.00378733	0.596165	0.0302809
Total protein	metabolite190	unknown	0.000114865	xgb	NA	NA	676	1328	9	2	0.00378733	0.596165	0.0302809
Total protein	protein221	CAPZB	0.000113742	xgb	NA	NA	676	1328	9	2	0.00378733	0.596165	0.0302809
Total protein	metabolite310	Chenodeoxycholic acid glycine conjugate	0.000113225	xgb	NA	NA	676	1328	9	2	0.00378733	0.596165	0.0302809
Total protein	metabolite413	unknown	0.000112104	xgb	NA	NA	676	1328	9	2	0.00378733	0.596165	0.0302809
Total protein	metabolite202	LysoPC(16:0)	0.000111846	xgb	NA	NA	676	1328	9	2	0.00378733	0.596165	0.0302809
Total protein	metabolite379	unknown	0.000111731	xgb	NA	NA	676	1328	9	2	0.00378733	0.596165	0.0302809
Total protein	metabolite282	p-Cresol sulfate	0.000111002	xgb	NA	NA	676	1328	9	2	0.00378733	0.596165	0.0302809
Total protein	metabolite532	unknown	0.000110548	xgb	NA	NA	676	1328	9	2	0.00378733	0.596165	0.0302809
Total protein	protein117	A1BG	0.00011049	xgb	NA	NA	676	1328	9	2	0.00378733	0.596165	0.0302809
Total protein	protein56	HV323	0.000109706	xgb	NA	NA	676	1328	9	2	0.00378733	0.596165	0.0302809
Total protein	protein225	CAMP	0.000109416	xgb	NA	NA	676	1328	9	2	0.00378733	0.596165	0.0302809
Total protein	lipid176	PC.16.0.20.2.	0.000109158	xgb	NA	NA	676	1328	9	2	0.00378733	0.596165	0.0302809
Total protein	lipid373	TAG44.0.FA14.0	0.000108046	xgb	NA	NA	676	1328	9	2	0.00378733	0.596165	0.0302809
Total protein	metabolite374	Dihydroferulic acid	0.000107073	xgb	NA	NA	676	1328	9	2	0.00378733	0.596165	0.0302809
Total protein	metabolite382	Iminodiacetate (IDA)	0.00010694	xgb	NA	NA	676	1328	9	2	0.00378733	0.596165	0.0302809
Total protein	lipid329	PI.18.0.18.0.	0.000104822	xgb	NA	NA	676	1328	9	2	0.00378733	0.596165	0.0302809
Total protein	lipid192	PC.18.0.16.1.	0.000104261	xgb	NA	NA	676	1328	9	2	0.00378733	0.596165	0.0302809
Total protein	metabolite131	C16:2,OH FA	0.000103706	xgb	NA	NA	676	1328	9	2	0.00378733	0.596165	0.0302809
Total protein	metabolite397	unknown	0.000102854	xgb	NA	NA	676	1328	9	2	0.00378733	0.596165	0.0302809
Total protein	metabolite569	C8H15NO9S	0.000102253	xgb	NA	NA	676	1328	9	2	0.00378733	0.596165	0.0302809
Total protein	lipid280	PE.O.18.0.18.2.	0.000100713	xgb	NA	NA	676	1328	9	2	0.00378733	0.596165	0.0302809
Total protein	metabolite314	Glycocholic acid	0.000100028	xgb	NA	NA	676	1328	9	2	0.00378733	0.596165	0.0302809
Total protein	lipid311	PE.P.18.1.20.3.	9.99049708452464e-05	xgb	NA	NA	676	1328	9	2	0.00378733	0.596165	0.0302809
Total protein	metabolite136	C18 Sphingosine 1-phosphate	9.88332940704093e-05	xgb	NA	NA	676	1328	9	2	0.00378733	0.596165	0.0302809
Total protein	metabolite443	unknown	9.86937660005902e-05	xgb	NA	NA	676	1328	9	2	0.00378733	0.596165	0.0302809
Total protein	lipid725	TAG55.1.FA18.1	9.85121552418067e-05	xgb	NA	NA	676	1328	9	2	0.00378733	0.596165	0.0302809
Total protein	protein23	ASS1	9.78777269652562e-05	xgb	NA	NA	676	1328	9	2	0.00378733	0.596165	0.0302809
Total protein	lipid225	PC.18.2.20.5.	9.78663745552184e-05	xgb	NA	NA	676	1328	9	2	0.00378733	0.596165	0.0302809
Total protein	lipid748	TAG56.3.FA20.0	9.78631310094933e-05	xgb	NA	NA	676	1328	9	2	0.00378733	0.596165	0.0302809
Total protein	lipid55	DAG.12.0.16.0.	9.68004990935924e-05	xgb	NA	NA	676	1328	9	2	0.00378733	0.596165	0.0302809
Total protein	metabolite156	Stearidonic acid	9.67939563985012e-05	xgb	NA	NA	676	1328	9	2	0.00378733	0.596165	0.0302809
Total protein	metabolite564	C8H12N2O5	9.58068249598065e-05	xgb	NA	NA	676	1328	9	2	0.00378733	0.596165	0.0302809
Total protein	metabolite207	LysoPC(20:0)	9.55000040687617e-05	xgb	NA	NA	676	1328	9	2	0.00378733	0.596165	0.0302809
Total protein	lipid210	PC.18.1.20.1.	9.45583100720384e-05	xgb	NA	NA	676	1328	9	2	0.00378733	0.596165	0.0302809
Total protein	protein264	NPHP3	9.38059835420183e-05	xgb	NA	NA	676	1328	9	2	0.00378733	0.596165	0.0302809
Total protein	metabolite581	C9H18O9	9.38046490546343e-05	xgb	NA	NA	676	1328	9	2	0.00378733	0.596165	0.0302809
Total protein	lipid370	TAG42.2.FA12.0	9.34443096591258e-05	xgb	NA	NA	676	1328	9	2	0.00378733	0.596165	0.0302809
Total protein	lipid284	PE.O.18.0.22.4.	9.31686638761357e-05	xgb	NA	NA	676	1328	9	2	0.00378733	0.596165	0.0302809
Total protein	protein107	KLKB1	9.25046359280256e-05	xgb	NA	NA	676	1328	9	2	0.00378733	0.596165	0.0302809
Total protein	lipid658	TAG54.1.FA20.0	9.24288852344349e-05	xgb	NA	NA	676	1328	9	2	0.00378733	0.596165	0.0302809
Total protein	lipid323	PI.16.0.18.2.	9.23464806384711e-05	xgb	NA	NA	676	1328	9	2	0.00378733	0.596165	0.0302809
Total protein	lipid436	TAG47.2.FA18.2	9.22760122907755e-05	xgb	NA	NA	676	1328	9	2	0.00378733	0.596165	0.0302809
Total protein	cytokine52	IL21	9.21251410781922e-05	xgb	NA	NA	676	1328	9	2	0.00378733	0.596165	0.0302809
Total protein	metabolite33	L-Cystine	9.20224782223569e-05	xgb	NA	NA	676	1328	9	2	0.00378733	0.596165	0.0302809
Total protein	metabolite490	C26H44O9	9.15092566159156e-05	xgb	NA	NA	676	1328	9	2	0.00378733	0.596165	0.0302809
Total protein	metabolite326	MG(22:2)	9.08080669010696e-05	xgb	NA	NA	676	1328	9	2	0.00378733	0.596165	0.0302809
Total protein	lipid243	PE.17.0.20.4.	8.98218992588188e-05	xgb	NA	NA	676	1328	9	2	0.00378733	0.596165	0.0302809
Total protein	protein142	C2	8.97458890815702e-05	xgb	NA	NA	676	1328	9	2	0.00378733	0.596165	0.0302809
Total protein	protein204	MST1	8.93856701606172e-05	xgb	NA	NA	676	1328	9	2	0.00378733	0.596165	0.0302809
Total protein	metabolite83	cis-4-Decenedioic acid	8.90086960091759e-05	xgb	NA	NA	676	1328	9	2	0.00378733	0.596165	0.0302809
Total protein	metabolite416	C12H19N3O9	8.89289789225271e-05	xgb	NA	NA	676	1328	9	2	0.00378733	0.596165	0.0302809
Total protein	lipid661	TAG54.2.FA18.0	8.80289969238283e-05	xgb	NA	NA	676	1328	9	2	0.00378733	0.596165	0.0302809
Total protein	protein214	CFHR2	8.68950718728902e-05	xgb	NA	NA	676	1328	9	2	0.00378733	0.596165	0.0302809
Total protein	metabolite423	C13H18N2O9	8.6205957415415e-05	xgb	NA	NA	676	1328	9	2	0.00378733	0.596165	0.0302809
Total protein	lipid332	PI.18.0.18.3.	8.52842714621787e-05	xgb	NA	NA	676	1328	9	2	0.00378733	0.596165	0.0302809
Total protein	metabolite248	gamma-glutamylleucine	8.50674172622739e-05	xgb	NA	NA	676	1328	9	2	0.00378733	0.596165	0.0302809
Total protein	metabolite493	C26H48O5	8.37014952865317e-05	xgb	NA	NA	676	1328	9	2	0.00378733	0.596165	0.0302809
Total protein	lipid157	PC.14.0.20.3.	8.32695476686872e-05	xgb	NA	NA	676	1328	9	2	0.00378733	0.596165	0.0302809
Total protein	protein179	C6	8.20231364520037e-05	xgb	NA	NA	676	1328	9	2	0.00378733	0.596165	0.0302809
Total protein	lipid77	DAG.16.1.18.1.	8.12561583625797e-05	xgb	NA	NA	676	1328	9	2	0.00378733	0.596165	0.0302809
Total protein	metabolite319	MG(18:0)	8.12303026695142e-05	xgb	NA	NA	676	1328	9	2	0.00378733	0.596165	0.0302809
Total protein	metabolite116	C14H24O3	8.06974993141669e-05	xgb	NA	NA	676	1328	9	2	0.00378733	0.596165	0.0302809
Total protein	metabolite142	C18:0,OH FA	8.06896684680592e-05	xgb	NA	NA	676	1328	9	2	0.00378733	0.596165	0.0302809
Total protein	protein275	RYR2	7.9997199257577e-05	xgb	NA	NA	676	1328	9	2	0.00378733	0.596165	0.0302809
Total protein	protein49	LV211	7.97379472814087e-05	xgb	NA	NA	676	1328	9	2	0.00378733	0.596165	0.0302809
Total protein	protein242	HGFAC	7.93509088709462e-05	xgb	NA	NA	676	1328	9	2	0.00378733	0.596165	0.0302809
Total protein	lipid141	LPC.20.5.	7.90468310928575e-05	xgb	NA	NA	676	1328	9	2	0.00378733	0.596165	0.0302809
Total protein	protein84	FGB	7.88318674167467e-05	xgb	NA	NA	676	1328	9	2	0.00378733	0.596165	0.0302809
Total protein	lipid302	PE.P.18.0.20.3.	7.87140989051061e-05	xgb	NA	NA	676	1328	9	2	0.00378733	0.596165	0.0302809
Total protein	metabolite17	Alpha-ketoisovaleric acid	7.73690792647437e-05	xgb	NA	NA	676	1328	9	2	0.00378733	0.596165	0.0302809
Total protein	cytokine22	IL31	7.7065131228484e-05	xgb	NA	NA	676	1328	9	2	0.00378733	0.596165	0.0302809
Total protein	metabolite390	6-Hydroxypseudooxynicotine	7.69569404440058e-05	xgb	NA	NA	676	1328	9	2	0.00378733	0.596165	0.0302809
Total protein	protein297	TLN1	7.68693183730614e-05	xgb	NA	NA	676	1328	9	2	0.00378733	0.596165	0.0302809
Total protein	metabolite499	24-Hydroxycalcitriol	7.67750702015643e-05	xgb	NA	NA	676	1328	9	2	0.00378733	0.596165	0.0302809
Total protein	lipid298	PE.P.18.0.16.1.	7.65948773356263e-05	xgb	NA	NA	676	1328	9	2	0.00378733	0.596165	0.0302809
Total protein	lipid349	SM.20.0.	7.52230521066646e-05	xgb	NA	NA	676	1328	9	2	0.00378733	0.596165	0.0302809
Total protein	lipid272	PE.O.16.0.20.3.	7.50299360278306e-05	xgb	NA	NA	676	1328	9	2	0.00378733	0.596165	0.0302809
Total protein	metabolite75	Acetylcholine	7.50094507197583e-05	xgb	NA	NA	676	1328	9	2	0.00378733	0.596165	0.0302809
Total protein	metabolite143	C18:1 AC	7.49678082262852e-05	xgb	NA	NA	676	1328	9	2	0.00378733	0.596165	0.0302809
Total protein	metabolite86	C10:2 FA	7.44548183016814e-05	xgb	NA	NA	676	1328	9	2	0.00378733	0.596165	0.0302809
Total protein	metabolite130	C16:2 FA	7.39131600665046e-05	xgb	NA	NA	676	1328	9	2	0.00378733	0.596165	0.0302809
Total protein	lipid496	TAG50.0.FA14.0	7.29584455505136e-05	xgb	NA	NA	676	1328	9	2	0.00378733	0.596165	0.0302809
Total protein	metabolite104	C12:1,OH FA	7.27712373585359e-05	xgb	NA	NA	676	1328	9	2	0.00378733	0.596165	0.0302809
Total protein	lipid839	TAG58.9.FA20.4	7.26751589005226e-05	xgb	NA	NA	676	1328	9	2	0.00378733	0.596165	0.0302809
Total protein	protein161	DBH	7.2254484920891e-05	xgb	NA	NA	676	1328	9	2	0.00378733	0.596165	0.0302809
Total protein	protein78	APOE	7.18047719397466e-05	xgb	NA	NA	676	1328	9	2	0.00378733	0.596165	0.0302809
Total protein	metabolite333	Pregnenolone sulfate	7.17116914447105e-05	xgb	NA	NA	676	1328	9	2	0.00378733	0.596165	0.0302809
Total protein	lipid741	TAG56.2.FA18.0	7.16596186349129e-05	xgb	NA	NA	676	1328	9	2	0.00378733	0.596165	0.0302809
Total protein	protein287	CDHR5	7.13301994974379e-05	xgb	NA	NA	676	1328	9	2	0.00378733	0.596165	0.0302809
Total protein	lipid275	PE.O.16.0.22.4.	7.12857397528206e-05	xgb	NA	NA	676	1328	9	2	0.00378733	0.596165	0.0302809
Total protein	protein235	ACTA1	7.09331199961379e-05	xgb	NA	NA	676	1328	9	2	0.00378733	0.596165	0.0302809
Total protein	lipid104	FFA.14.1.	7.06726308389574e-05	xgb	NA	NA	676	1328	9	2	0.00378733	0.596165	0.0302809
Total protein	lipid133	LPC.18.0.	7.0498063208034e-05	xgb	NA	NA	676	1328	9	2	0.00378733	0.596165	0.0302809
Total protein	protein135	KV230	7.03489203419585e-05	xgb	NA	NA	676	1328	9	2	0.00378733	0.596165	0.0302809
Total protein	metabolite431	unknown	6.98142635319112e-05	xgb	NA	NA	676	1328	9	2	0.00378733	0.596165	0.0302809
Total protein	metabolite512	C29H48O3	6.97564913489109e-05	xgb	NA	NA	676	1328	9	2	0.00378733	0.596165	0.0302809
Total protein	metabolite345	N6-Carbamoyl-L-threonyladenosine	6.83488620087811e-05	xgb	NA	NA	676	1328	9	2	0.00378733	0.596165	0.0302809
Total protein	metabolite188	unknown	6.83396549725586e-05	xgb	NA	NA	676	1328	9	2	0.00378733	0.596165	0.0302809
Total protein	lipid461	TAG48.3.FA18.2	6.77244284867005e-05	xgb	NA	NA	676	1328	9	2	0.00378733	0.596165	0.0302809
Total protein	metabolite475	unknown	6.72379058952133e-05	xgb	NA	NA	676	1328	9	2	0.00378733	0.596165	0.0302809
Total protein	lipid236	PE.16.0.20.3.	6.72325772129507e-05	xgb	NA	NA	676	1328	9	2	0.00378733	0.596165	0.0302809
Total protein	metabolite649	unknown	6.70941426814046e-05	xgb	NA	NA	676	1328	9	2	0.00378733	0.596165	0.0302809
Total protein	cytokine24	SCF	6.70182251768909e-05	xgb	NA	NA	676	1328	9	2	0.00378733	0.596165	0.0302809
Total protein	lipid13	CE.20.0.	6.69918412492358e-05	xgb	NA	NA	676	1328	9	2	0.00378733	0.596165	0.0302809
Total protein	lipid36	CER.26.1.	6.68466462416714e-05	xgb	NA	NA	676	1328	9	2	0.00378733	0.596165	0.0302809
Total protein	lipid258	PE.18.1.18.1.	6.65720244924031e-05	xgb	NA	NA	676	1328	9	2	0.00378733	0.596165	0.0302809
Total protein	metabolite394	unknown	6.61749079220091e-05	xgb	NA	NA	676	1328	9	2	0.00378733	0.596165	0.0302809
Total protein	cytokine54	VCAM1	6.46727292239934e-05	xgb	NA	NA	676	1328	9	2	0.00378733	0.596165	0.0302809
Total protein	metabolite98	C12:0,OH FA	6.43636888209453e-05	xgb	NA	NA	676	1328	9	2	0.00378733	0.596165	0.0302809
Total protein	protein144	ENO1	6.39281269664357e-05	xgb	NA	NA	676	1328	9	2	0.00378733	0.596165	0.0302809
Total protein	lipid551	TAG51.2.FA17.0	6.39026883006777e-05	xgb	NA	NA	676	1328	9	2	0.00378733	0.596165	0.0302809
Total protein	metabolite193	unknown	6.15364753578704e-05	xgb	NA	NA	676	1328	9	2	0.00378733	0.596165	0.0302809
Total protein	protein34	IGF2	6.1142926687774e-05	xgb	NA	NA	676	1328	9	2	0.00378733	0.596165	0.0302809
Total protein	lipid136	LPC.18.3.	6.10990322468403e-05	xgb	NA	NA	676	1328	9	2	0.00378733	0.596165	0.0302809
Total protein	metabolite520	unknown	6.07779397546052e-05	xgb	NA	NA	676	1328	9	2	0.00378733	0.596165	0.0302809
Total protein	metabolite442	unknown	5.95174376485646e-05	xgb	NA	NA	676	1328	9	2	0.00378733	0.596165	0.0302809
Total protein	lipid537	TAG50.5.FA20.4	5.93900358061205e-05	xgb	NA	NA	676	1328	9	2	0.00378733	0.596165	0.0302809
Total protein	metabolite567	C8H14O7	5.91021803902939e-05	xgb	NA	NA	676	1328	9	2	0.00378733	0.596165	0.0302809
Total protein	protein164	C4B	5.87023485087644e-05	xgb	NA	NA	676	1328	9	2	0.00378733	0.596165	0.0302809
Total protein	metabolite337	Taurocholic acid	5.86400955990267e-05	xgb	NA	NA	676	1328	9	2	0.00378733	0.596165	0.0302809
Total protein	metabolite63	Hexosamine	5.79403237770263e-05	xgb	NA	NA	676	1328	9	2	0.00378733	0.596165	0.0302809
Total protein	lipid137	LPC.20.1.	5.77650611005904e-05	xgb	NA	NA	676	1328	9	2	0.00378733	0.596165	0.0302809
Total protein	metabolite513	C29H48O4	5.74703571696472e-05	xgb	NA	NA	676	1328	9	2	0.00378733	0.596165	0.0302809
Total protein	lipid697	TAG54.5.FA20.5	5.74231728466209e-05	xgb	NA	NA	676	1328	9	2	0.00378733	0.596165	0.0302809
Total protein	metabolite401	Arginine hydrochloride	5.733759884312e-05	xgb	NA	NA	676	1328	9	2	0.00378733	0.596165	0.0302809
Total protein	protein90	C9	5.70339983296165e-05	xgb	NA	NA	676	1328	9	2	0.00378733	0.596165	0.0302809
Total protein	lipid179	PC.16.0.20.5.	5.69679690059276e-05	xgb	NA	NA	676	1328	9	2	0.00378733	0.596165	0.0302809
Total protein	lipid539	TAG50.6.FA20.4	5.68913286540809e-05	xgb	NA	NA	676	1328	9	2	0.00378733	0.596165	0.0302809
Total protein	lipid39	DCER.24.0.	5.64148888561619e-05	xgb	NA	NA	676	1328	9	2	0.00378733	0.596165	0.0302809
Total protein	protein167	SAA2	5.51078835716973e-05	xgb	NA	NA	676	1328	9	2	0.00378733	0.596165	0.0302809
Total protein	metabolite272	Hydroxybutyric acid	5.50762172981471e-05	xgb	NA	NA	676	1328	9	2	0.00378733	0.596165	0.0302809
Total protein	metabolite580	C9H18O8	5.50667785800871e-05	xgb	NA	NA	676	1328	9	2	0.00378733	0.596165	0.0302809
Total protein	protein75	IGHD	5.49624383477483e-05	xgb	NA	NA	676	1328	9	2	0.00378733	0.596165	0.0302809
Total protein	protein207	CFP	5.49088132696394e-05	xgb	NA	NA	676	1328	9	2	0.00378733	0.596165	0.0302809
Total protein	lipid186	PC.17.0.20.3.	5.45932116369532e-05	xgb	NA	NA	676	1328	9	2	0.00378733	0.596165	0.0302809
Total protein	protein110	PROC	5.41148164443256e-05	xgb	NA	NA	676	1328	9	2	0.00378733	0.596165	0.0302809
Total protein	lipid818	TAG58.6.FA18.0	5.3828480861353e-05	xgb	NA	NA	676	1328	9	2	0.00378733	0.596165	0.0302809
Total protein	metabolite250	1-Methylxanthine	5.31993627325181e-05	xgb	NA	NA	676	1328	9	2	0.00378733	0.596165	0.0302809
Total protein	lipid691	TAG54.5.FA18.1	5.31066343938751e-05	xgb	NA	NA	676	1328	9	2	0.00378733	0.596165	0.0302809
Total protein	lipid44	HCER.22.0.	5.2704439357603e-05	xgb	NA	NA	676	1328	9	2	0.00378733	0.596165	0.0302809
Total protein	lipid268	PE.18.2.20.4.	5.26844035122955e-05	xgb	NA	NA	676	1328	9	2	0.00378733	0.596165	0.0302809
Total protein	protein171	MBL2	5.24179601318911e-05	xgb	NA	NA	676	1328	9	2	0.00378733	0.596165	0.0302809
Total protein	metabolite144	C18:1 FA	5.23626345090949e-05	xgb	NA	NA	676	1328	9	2	0.00378733	0.596165	0.0302809
Total protein	lipid250	PE.18.0.20.2.	5.21396175723125e-05	xgb	NA	NA	676	1328	9	2	0.00378733	0.596165	0.0302809
Total protein	protein260	ACTBL2	5.19352093207185e-05	xgb	NA	NA	676	1328	9	2	0.00378733	0.596165	0.0302809
Total protein	protein21	CFB	5.10927261204516e-05	xgb	NA	NA	676	1328	9	2	0.00378733	0.596165	0.0302809
Total protein	metabolite67	Pantothenic acid	5.10070779787627e-05	xgb	NA	NA	676	1328	9	2	0.00378733	0.596165	0.0302809
Total protein	protein280	SCLT1	5.09544676671021e-05	xgb	NA	NA	676	1328	9	2	0.00378733	0.596165	0.0302809
Total protein	lipid8	CE.18.0.	5.09232832917739e-05	xgb	NA	NA	676	1328	9	2	0.00378733	0.596165	0.0302809
Total protein	metabolite246	Epsilon-(gamma-Glutamyl)-lysine	5.07110951640765e-05	xgb	NA	NA	676	1328	9	2	0.00378733	0.596165	0.0302809
Total protein	metabolite257	Piperine	5.06475309351386e-05	xgb	NA	NA	676	1328	9	2	0.00378733	0.596165	0.0302809
Total protein	protein180	LCP1	5.05969316218274e-05	xgb	NA	NA	676	1328	9	2	0.00378733	0.596165	0.0302809
Total protein	lipid651	TAG53.5.FA20.4	4.96693192471877e-05	xgb	NA	NA	676	1328	9	2	0.00378733	0.596165	0.0302809
Total protein	lipid783	TAG56.7.FA16.1	4.96607516528368e-05	xgb	NA	NA	676	1328	9	2	0.00378733	0.596165	0.0302809
Total protein	metabolite341	Tetrahydrocortisol	4.93623778815874e-05	xgb	NA	NA	676	1328	9	2	0.00378733	0.596165	0.0302809
Total protein	lipid103	FFA.14.0.	4.89464209441675e-05	xgb	NA	NA	676	1328	9	2	0.00378733	0.596165	0.0302809
Total protein	protein175	COL6A3	4.89325941721052e-05	xgb	NA	NA	676	1328	9	2	0.00378733	0.596165	0.0302809
Total protein	metabolite354	Cys-Gly or Gly-Cys	4.88962710936211e-05	xgb	NA	NA	676	1328	9	2	0.00378733	0.596165	0.0302809
Total protein	metabolite283	Phenol sulphate	4.80257265891957e-05	xgb	NA	NA	676	1328	9	2	0.00378733	0.596165	0.0302809
Total protein	lipid79	DAG.16.1.20.4.	4.79639694785903e-05	xgb	NA	NA	676	1328	9	2	0.00378733	0.596165	0.0302809
Total protein	protein126	APOD	4.7961323672006e-05	xgb	NA	NA	676	1328	9	2	0.00378733	0.596165	0.0302809
Total protein	lipid494	TAG49.3.FA18.2	4.76205057881257e-05	xgb	NA	NA	676	1328	9	2	0.00378733	0.596165	0.0302809
Total protein	metabolite373	Cinnamoylglycine	4.73642656758451e-05	xgb	NA	NA	676	1328	9	2	0.00378733	0.596165	0.0302809
Total protein	lipid743	TAG56.2.FA20.1	4.73471397544167e-05	xgb	NA	NA	676	1328	9	2	0.00378733	0.596165	0.0302809
Total protein	lipid233	PE.16.0.18.1.	4.70545255936477e-05	xgb	NA	NA	676	1328	9	2	0.00378733	0.596165	0.0302809
Total protein	protein38	KVD16	4.61795374315789e-05	xgb	NA	NA	676	1328	9	2	0.00378733	0.596165	0.0302809
Total protein	metabolite621	unknown	4.59521973117087e-05	xgb	NA	NA	676	1328	9	2	0.00378733	0.596165	0.0302809
Total protein	protein46	LV144	4.58826000877221e-05	xgb	NA	NA	676	1328	9	2	0.00378733	0.596165	0.0302809
Total protein	metabolite121	C16:0 AC	4.5037434011777e-05	xgb	NA	NA	676	1328	9	2	0.00378733	0.596165	0.0302809
Total protein	metabolite90	C11:0,DC FA	4.48243793940073e-05	xgb	NA	NA	676	1328	9	2	0.00378733	0.596165	0.0302809
Total protein	lipid101	DAG.20.0.20.0.	4.46574526300848e-05	xgb	NA	NA	676	1328	9	2	0.00378733	0.596165	0.0302809
Total protein	metabolite183	Isovalerylcarnitine	4.42066600115776e-05	xgb	NA	NA	676	1328	9	2	0.00378733	0.596165	0.0302809
Total protein	protein198	HV102	4.37876448739026e-05	xgb	NA	NA	676	1328	9	2	0.00378733	0.596165	0.0302809
Total protein	metabolite472	Tetracosahexaenoic acid	4.33773641415016e-05	xgb	NA	NA	676	1328	9	2	0.00378733	0.596165	0.0302809
Total protein	metabolite132	C16:3 FA	4.32878422794896e-05	xgb	NA	NA	676	1328	9	2	0.00378733	0.596165	0.0302809
Total protein	lipid734	TAG55.5.FA20.4	4.28563487580466e-05	xgb	NA	NA	676	1328	9	2	0.00378733	0.596165	0.0302809
Total protein	metabolite411	Trimethyltyrosine	4.2310385874329e-05	xgb	NA	NA	676	1328	9	2	0.00378733	0.596165	0.0302809
Total protein	lipid320	PI.16.0.16.1.	4.22039558718159e-05	xgb	NA	NA	676	1328	9	2	0.00378733	0.596165	0.0302809
Total protein	lipid248	PE.18.0.18.3.	4.14769475329984e-05	xgb	NA	NA	676	1328	9	2	0.00378733	0.596165	0.0302809
Total protein	protein210	SAA4	4.1428743809887e-05	xgb	NA	NA	676	1328	9	2	0.00378733	0.596165	0.0302809
Total protein	metabolite273	Imidazolelactic acid	4.14171319161913e-05	xgb	NA	NA	676	1328	9	2	0.00378733	0.596165	0.0302809
Total protein	lipid252	PE.18.0.20.4.	4.11313153005347e-05	xgb	NA	NA	676	1328	9	2	0.00378733	0.596165	0.0302809
Total protein	metabolite134	C17:0 FA	4.07653275018279e-05	xgb	NA	NA	676	1328	9	2	0.00378733	0.596165	0.0302809
Total protein	lipid223	PC.18.2.20.3.	4.0306704037213e-05	xgb	NA	NA	676	1328	9	2	0.00378733	0.596165	0.0302809
Total protein	metabolite504	MG(0:0/24:6(6Z,9Z,12Z,15Z,18Z,21Z)/0:0)	4.0305629033487e-05	xgb	NA	NA	676	1328	9	2	0.00378733	0.596165	0.0302809
Total protein	lipid759	TAG56.4.FA22.4	3.95273124349356e-05	xgb	NA	NA	676	1328	9	2	0.00378733	0.596165	0.0302809
Total protein	lipid716	TAG54.7.FA20.5	3.94487213220171e-05	xgb	NA	NA	676	1328	9	2	0.00378733	0.596165	0.0302809
Total protein	lipid110	FFA.18.1.	3.89829991259011e-05	xgb	NA	NA	676	1328	9	2	0.00378733	0.596165	0.0302809
Total protein	metabolite642	unknown	3.86343596631866e-05	xgb	NA	NA	676	1328	9	2	0.00378733	0.596165	0.0302809
Total protein	protein150	C8G	3.85610601634367e-05	xgb	NA	NA	676	1328	9	2	0.00378733	0.596165	0.0302809
Total protein	lipid820	TAG58.6.FA20.4	3.84946439310791e-05	xgb	NA	NA	676	1328	9	2	0.00378733	0.596165	0.0302809
Total protein	lipid99	DAG.18.2.22.5.	3.81845887615828e-05	xgb	NA	NA	676	1328	9	2	0.00378733	0.596165	0.0302809
Total protein	metabolite630	PS(32:3)	3.81831500173719e-05	xgb	NA	NA	676	1328	9	2	0.00378733	0.596165	0.0302809
Total protein	lipid843	TAG60.10.FA22.6	3.79612451534095e-05	xgb	NA	NA	676	1328	9	2	0.00378733	0.596165	0.0302809
Total protein	protein192	C4BPB	3.72478967757313e-05	xgb	NA	NA	676	1328	9	2	0.00378733	0.596165	0.0302809
Total protein	lipid745	TAG56.3.FA18.0	3.68263516723907e-05	xgb	NA	NA	676	1328	9	2	0.00378733	0.596165	0.0302809
Total protein	protein120	SHBG	3.64540042072444e-05	xgb	NA	NA	676	1328	9	2	0.00378733	0.596165	0.0302809
Total protein	lipid357	TAG36.0.FA12.0	3.62491696610693e-05	xgb	NA	NA	676	1328	9	2	0.00378733	0.596165	0.0302809
Total protein	lipid50	LCER.18.0.	3.56254821545056e-05	xgb	NA	NA	676	1328	9	2	0.00378733	0.596165	0.0302809
Total protein	metabolite69	Retinol (Vitamin A)	3.54226076366758e-05	xgb	NA	NA	676	1328	9	2	0.00378733	0.596165	0.0302809
Total protein	metabolite119	C15:1 FA	3.50551671928478e-05	xgb	NA	NA	676	1328	9	2	0.00378733	0.596165	0.0302809
Total protein	lipid144	LPE.16.0.	3.4884216115408e-05	xgb	NA	NA	676	1328	9	2	0.00378733	0.596165	0.0302809
Total protein	metabolite466	Dihydroisomorphine-6-glucuronide	3.47924909591213e-05	xgb	NA	NA	676	1328	9	2	0.00378733	0.596165	0.0302809
Total protein	metabolite184	C5:0,DC AC	3.47238598483972e-05	xgb	NA	NA	676	1328	9	2	0.00378733	0.596165	0.0302809
Total protein	lipid145	LPE.16.1.	3.46328065694393e-05	xgb	NA	NA	676	1328	9	2	0.00378733	0.596165	0.0302809
Total protein	protein137	LV151	3.46242227573597e-05	xgb	NA	NA	676	1328	9	2	0.00378733	0.596165	0.0302809
Total protein	lipid402	TAG46.1.FA16.0	3.44054757168425e-05	xgb	NA	NA	676	1328	9	2	0.00378733	0.596165	0.0302809
Total protein	protein87	C1QA	3.42995739489189e-05	xgb	NA	NA	676	1328	9	2	0.00378733	0.596165	0.0302809
Total protein	lipid827	TAG58.7.FA20.4	3.4267161659852e-05	xgb	NA	NA	676	1328	9	2	0.00378733	0.596165	0.0302809
Total protein	lipid348	SM.18.1.	3.38030566029617e-05	xgb	NA	NA	676	1328	9	2	0.00378733	0.596165	0.0302809
Total protein	lipid183	PC.17.0.16.1.	3.36489835473841e-05	xgb	NA	NA	676	1328	9	2	0.00378733	0.596165	0.0302809
Total protein	lipid159	PC.14.0.20.5.	3.34491927148115e-05	xgb	NA	NA	676	1328	9	2	0.00378733	0.596165	0.0302809
Total protein	metabolite647	unknown	3.32779566687115e-05	xgb	NA	NA	676	1328	9	2	0.00378733	0.596165	0.0302809
Total protein	protein290	INPP5E	3.32055954804035e-05	xgb	NA	NA	676	1328	9	2	0.00378733	0.596165	0.0302809
Total protein	lipid364	TAG42.0.FA16.0	3.29788461492189e-05	xgb	NA	NA	676	1328	9	2	0.00378733	0.596165	0.0302809
Total protein	metabolite526	C36H66O4	3.27963132967221e-05	xgb	NA	NA	676	1328	9	2	0.00378733	0.596165	0.0302809
Total protein	lipid800	TAG56.8.FA20.5	3.27208498886099e-05	xgb	NA	NA	676	1328	9	2	0.00378733	0.596165	0.0302809
Total protein	lipid89	DAG.18.1.20.3.	3.24372249831362e-05	xgb	NA	NA	676	1328	9	2	0.00378733	0.596165	0.0302809
Total protein	lipid507	TAG50.2.FA16.0	3.2325345823805e-05	xgb	NA	NA	676	1328	9	2	0.00378733	0.596165	0.0302809
Total protein	protein223	COMP	3.20432245334566e-05	xgb	NA	NA	676	1328	9	2	0.00378733	0.596165	0.0302809
Total protein	lipid766	TAG56.5.FA20.3	3.18970425612644e-05	xgb	NA	NA	676	1328	9	2	0.00378733	0.596165	0.0302809
Total protein	lipid486	TAG49.2.FA16.0	3.15896378319891e-05	xgb	NA	NA	676	1328	9	2	0.00378733	0.596165	0.0302809
Total protein	lipid586	TAG52.3.FA16.1	3.14802863215051e-05	xgb	NA	NA	676	1328	9	2	0.00378733	0.596165	0.0302809
Total protein	metabolite209	LysoPC(20:2)	3.12790335765379e-05	xgb	NA	NA	676	1328	9	2	0.00378733	0.596165	0.0302809
Total protein	metabolite173	C22:4 FA	3.10953168298514e-05	xgb	NA	NA	676	1328	9	2	0.00378733	0.596165	0.0302809
Total protein	lipid112	FFA.18.3.	3.05647214024156e-05	xgb	NA	NA	676	1328	9	2	0.00378733	0.596165	0.0302809
Total protein	lipid714	TAG54.7.FA18.3	3.03844057451037e-05	xgb	NA	NA	676	1328	9	2	0.00378733	0.596165	0.0302809
Total protein	lipid11	CE.18.3.	3.02842079840195e-05	xgb	NA	NA	676	1328	9	2	0.00378733	0.596165	0.0302809
Total protein	metabolite179	C25:0,OH FA	3.00501351899514e-05	xgb	NA	NA	676	1328	9	2	0.00378733	0.596165	0.0302809
Total protein	metabolite639	unknown	2.96928076583305e-05	xgb	NA	NA	676	1328	9	2	0.00378733	0.596165	0.0302809
Total protein	metabolite400	L-Formylkynurenine	2.94379228847992e-05	xgb	NA	NA	676	1328	9	2	0.00378733	0.596165	0.0302809
Total protein	metabolite265	4-Hydroxyphenylpyruvic acid	2.94184060068078e-05	xgb	NA	NA	676	1328	9	2	0.00378733	0.596165	0.0302809
Total protein	lipid97	DAG.18.2.20.4.	2.91981507175284e-05	xgb	NA	NA	676	1328	9	2	0.00378733	0.596165	0.0302809
Total protein	metabolite154	C18:3,OH FA	2.88187114713361e-05	xgb	NA	NA	676	1328	9	2	0.00378733	0.596165	0.0302809
Total protein	protein282	CDK5RAP2	2.88151250364915e-05	xgb	NA	NA	676	1328	9	2	0.00378733	0.596165	0.0302809
Total protein	metabolite550	unknown	2.86930379753998e-05	xgb	NA	NA	676	1328	9	2	0.00378733	0.596165	0.0302809
Total protein	metabolite529	C4H7NO3	2.86194442397163e-05	xgb	NA	NA	676	1328	9	2	0.00378733	0.596165	0.0302809
Total protein	lipid587	TAG52.3.FA18.0	2.8503839636438e-05	xgb	NA	NA	676	1328	9	2	0.00378733	0.596165	0.0302809
Total protein	metabolite109	C14:0,DC FA	2.84526449008045e-05	xgb	NA	NA	676	1328	9	2	0.00378733	0.596165	0.0302809
Total protein	lipid249	PE.18.0.20.1.	2.84406159798012e-05	xgb	NA	NA	676	1328	9	2	0.00378733	0.596165	0.0302809
Total protein	protein177	MYH7	2.84334315260202e-05	xgb	NA	NA	676	1328	9	2	0.00378733	0.596165	0.0302809
Total protein	metabolite619	unknown	2.76810169569018e-05	xgb	NA	NA	676	1328	9	2	0.00378733	0.596165	0.0302809
Total protein	lipid550	TAG51.2.FA16.1	2.76232702589037e-05	xgb	NA	NA	676	1328	9	2	0.00378733	0.596165	0.0302809
Total protein	lipid837	TAG58.9.FA18.1	2.75793596002413e-05	xgb	NA	NA	676	1328	9	2	0.00378733	0.596165	0.0302809
Total protein	lipid360	TAG40.0.FA14.0	2.74856883165196e-05	xgb	NA	NA	676	1328	9	2	0.00378733	0.596165	0.0302809
Total protein	metabolite553	N-Acetylglutamine	2.73586293631951e-05	xgb	NA	NA	676	1328	9	2	0.00378733	0.596165	0.0302809
Total protein	metabolite317	MG(15:0)	2.6905897567708e-05	xgb	NA	NA	676	1328	9	2	0.00378733	0.596165	0.0302809
Total protein	metabolite94	laurate	2.67506892711265e-05	xgb	NA	NA	676	1328	9	2	0.00378733	0.596165	0.0302809
Total protein	lipid493	TAG49.3.FA16.1	2.6732981828286e-05	xgb	NA	NA	676	1328	9	2	0.00378733	0.596165	0.0302809
Total protein	lipid264	PE.18.1.22.5.	2.66588714421049e-05	xgb	NA	NA	676	1328	9	2	0.00378733	0.596165	0.0302809
Total protein	lipid664	TAG54.2.FA20.0	2.59685035858888e-05	xgb	NA	NA	676	1328	9	2	0.00378733	0.596165	0.0302809
Total protein	metabolite428	Valone	2.58678007583988e-05	xgb	NA	NA	676	1328	9	2	0.00378733	0.596165	0.0302809
Total protein	lipid399	TAG46.1.FA12.0	2.5339485080244e-05	xgb	NA	NA	676	1328	9	2	0.00378733	0.596165	0.0302809
Total protein	protein205	PON1	2.52810572376436e-05	xgb	NA	NA	676	1328	9	2	0.00378733	0.596165	0.0302809
Total protein	metabolite129	C16:1,OH FA	2.51206059810794e-05	xgb	NA	NA	676	1328	9	2	0.00378733	0.596165	0.0302809
Total protein	metabolite412	Nicametate	2.49311713266434e-05	xgb	NA	NA	676	1328	9	2	0.00378733	0.596165	0.0302809
Total protein	metabolite384	Paraxanthine	2.49057465617955e-05	xgb	NA	NA	676	1328	9	2	0.00378733	0.596165	0.0302809
Total protein	metabolite145	C18:1,3OH FA	2.46640838707307e-05	xgb	NA	NA	676	1328	9	2	0.00378733	0.596165	0.0302809
Total protein	metabolite510	C28H50O4	2.46568160114882e-05	xgb	NA	NA	676	1328	9	2	0.00378733	0.596165	0.0302809
Total protein	metabolite187	C8:0 AC	2.4647900894381e-05	xgb	NA	NA	676	1328	9	2	0.00378733	0.596165	0.0302809
Total protein	metabolite418	C12H20N2O9	2.4359468590779e-05	xgb	NA	NA	676	1328	9	2	0.00378733	0.596165	0.0302809
Total protein	protein14	HP	2.3720830655241e-05	xgb	NA	NA	676	1328	9	2	0.00378733	0.596165	0.0302809
Total protein	lipid117	FFA.20.3.	2.37027710560075e-05	xgb	NA	NA	676	1328	9	2	0.00378733	0.596165	0.0302809
Total protein	lipid747	TAG56.3.FA18.2	2.35823196686886e-05	xgb	NA	NA	676	1328	9	2	0.00378733	0.596165	0.0302809
Total protein	lipid672	TAG54.3.FA18.3	2.29554256854937e-05	xgb	NA	NA	676	1328	9	2	0.00378733	0.596165	0.0302809
Total protein	protein147	C8A	2.2795403040329e-05	xgb	NA	NA	676	1328	9	2	0.00378733	0.596165	0.0302809
Total protein	metabolite562	C7H18NO4S	2.24937509710789e-05	xgb	NA	NA	676	1328	9	2	0.00378733	0.596165	0.0302809
Total protein	protein244	LGALS3BP	2.19017436389756e-05	xgb	NA	NA	676	1328	9	2	0.00378733	0.596165	0.0302809
Total protein	protein1	IGLL5	2.18782951202017e-05	xgb	NA	NA	676	1328	9	2	0.00378733	0.596165	0.0302809
Total protein	lipid297	PE.P.18.0.16.0.	2.18457646733976e-05	xgb	NA	NA	676	1328	9	2	0.00378733	0.596165	0.0302809
Total protein	lipid217	PC.18.1.22.6.	2.17702966316487e-05	xgb	NA	NA	676	1328	9	2	0.00378733	0.596165	0.0302809
Total protein	protein26	SERPINA3	2.14630355451127e-05	xgb	NA	NA	676	1328	9	2	0.00378733	0.596165	0.0302809
Total protein	lipid215	PC.18.1.22.4.	2.14235361086364e-05	xgb	NA	NA	676	1328	9	2	0.00378733	0.596165	0.0302809
Total protein	protein300	FCGBP	2.13281665970458e-05	xgb	NA	NA	676	1328	9	2	0.00378733	0.596165	0.0302809
Total protein	metabolite268	Cysteineglutathione disulfide	2.11350760032139e-05	xgb	NA	NA	676	1328	9	2	0.00378733	0.596165	0.0302809
Total protein	metabolite93	C12:0 AC	2.07218853469338e-05	xgb	NA	NA	676	1328	9	2	0.00378733	0.596165	0.0302809
Total protein	metabolite483	11-beta-Hydroxyandrosterone-3-glucuronide	2.06677922715131e-05	xgb	NA	NA	676	1328	9	2	0.00378733	0.596165	0.0302809
Total protein	lipid287	PE.P.16.0.16.0.	2.05344755917576e-05	xgb	NA	NA	676	1328	9	2	0.00378733	0.596165	0.0302809
Total protein	metabolite511	C28H52O5	2.0260803738023e-05	xgb	NA	NA	676	1328	9	2	0.00378733	0.596165	0.0302809
Total protein	metabolite43	L-Threonine	1.9575069518557e-05	xgb	NA	NA	676	1328	9	2	0.00378733	0.596165	0.0302809
Total protein	lipid85	DAG.18.1.18.1.	1.94682780923774e-05	xgb	NA	NA	676	1328	9	2	0.00378733	0.596165	0.0302809
Total protein	metabolite549	C7H10N2O3	1.94584524656488e-05	xgb	NA	NA	676	1328	9	2	0.00378733	0.596165	0.0302809
Total protein	protein54	HV146	1.93902824017813e-05	xgb	NA	NA	676	1328	9	2	0.00378733	0.596165	0.0302809
Total protein	metabolite548	C6H9NO6	1.93758694746701e-05	xgb	NA	NA	676	1328	9	2	0.00378733	0.596165	0.0302809
Total protein	metabolite285	pro-hydroxy-pro	1.91045932111354e-05	xgb	NA	NA	676	1328	9	2	0.00378733	0.596165	0.0302809
Total protein	protein190	TYMP	1.89045498453599e-05	xgb	NA	NA	676	1328	9	2	0.00378733	0.596165	0.0302809
Triglycerides	lipid587	TAG52.3.FA18.0	0.106302	xgb	NA	NA	331	1648	3	5	0.000180595	0.996653	0.0105942
Triglycerides	lipid576	TAG52.2.FA16.0	0.100963	xgb	NA	NA	331	1648	3	5	0.000180595	0.996653	0.0105942
Triglycerides	lipid588	TAG52.3.FA18.1	0.0905388	xgb	NA	NA	331	1648	3	5	0.000180595	0.996653	0.0105942
Triglycerides	lipid519	TAG50.3.FA18.2	0.0827516	xgb	NA	NA	331	1648	3	5	0.000180595	0.996653	0.0105942
Triglycerides	lipid580	TAG52.2.FA18.2	0.0814039	xgb	NA	NA	331	1648	3	5	0.000180595	0.996653	0.0105942
Triglycerides	lipid579	TAG52.2.FA18.1	0.073168	xgb	NA	NA	331	1648	3	5	0.000180595	0.996653	0.0105942
Triglycerides	lipid590	TAG52.3.FA18.3	0.0611066	xgb	NA	NA	331	1648	3	5	0.000180595	0.996653	0.0105942
Triglycerides	lipid578	TAG52.2.FA18.0	0.0513795	xgb	NA	NA	331	1648	3	5	0.000180595	0.996653	0.0105942
Triglycerides	lipid585	TAG52.3.FA16.0	0.0435238	xgb	NA	NA	331	1648	3	5	0.000180595	0.996653	0.0105942
Triglycerides	lipid572	TAG52.1.FA18.1	0.0285969	xgb	NA	NA	331	1648	3	5	0.000180595	0.996653	0.0105942
Triglycerides	lipid599	TAG52.4.FA18.0	0.0269022	xgb	NA	NA	331	1648	3	5	0.000180595	0.996653	0.0105942
Triglycerides	lipid523	TAG50.4.FA14.1	0.0184502	xgb	NA	NA	331	1648	3	5	0.000180595	0.996653	0.0105942
Triglycerides	lipid518	TAG50.3.FA18.1	0.018091	xgb	NA	NA	331	1648	3	5	0.000180595	0.996653	0.0105942
Triglycerides	lipid581	TAG52.2.FA20.0	0.0150664	xgb	NA	NA	331	1648	3	5	0.000180595	0.996653	0.0105942
Triglycerides	lipid589	TAG52.3.FA18.2	0.0136422	xgb	NA	NA	331	1648	3	5	0.000180595	0.996653	0.0105942
Triglycerides	lipid676	TAG54.4.FA16.0	0.0125371	xgb	NA	NA	331	1648	3	5	0.000180595	0.996653	0.0105942
Triglycerides	lipid85	DAG.18.1.18.1.	0.0117658	xgb	NA	NA	331	1648	3	5	0.000180595	0.996653	0.0105942
Triglycerides	lipid507	TAG50.2.FA16.0	0.011481	xgb	NA	NA	331	1648	3	5	0.000180595	0.996653	0.0105942
Triglycerides	lipid595	TAG52.3.FA22.1	0.0104751	xgb	NA	NA	331	1648	3	5	0.000180595	0.996653	0.0105942
Triglycerides	lipid592	TAG52.3.FA20.1	0.0101026	xgb	NA	NA	331	1648	3	5	0.000180595	0.996653	0.0105942
Triglycerides	lipid515	TAG50.3.FA16.0	0.0097639	xgb	NA	NA	331	1648	3	5	0.000180595	0.996653	0.0105942
Triglycerides	lipid591	TAG52.3.FA20.0	0.0096671	xgb	NA	NA	331	1648	3	5	0.000180595	0.996653	0.0105942
Triglycerides	lipid602	TAG52.4.FA18.3	0.00807445	xgb	NA	NA	331	1648	3	5	0.000180595	0.996653	0.0105942
Triglycerides	lipid87	DAG.18.1.20.1.	0.00760523	xgb	NA	NA	331	1648	3	5	0.000180595	0.996653	0.0105942
Triglycerides	lipid643	TAG53.3.FA16.0	0.00575856	xgb	NA	NA	331	1648	3	5	0.000180595	0.996653	0.0105942
Triglycerides	lipid673	TAG54.3.FA20.1	0.00552089	xgb	NA	NA	331	1648	3	5	0.000180595	0.996653	0.0105942
Triglycerides	lipid511	TAG50.2.FA18.2	0.00540861	xgb	NA	NA	331	1648	3	5	0.000180595	0.996653	0.0105942
Triglycerides	lipid667	TAG54.3.FA16.0	0.00474348	xgb	NA	NA	331	1648	3	5	0.000180595	0.996653	0.0105942
Triglycerides	lipid819	TAG58.6.FA18.1	0.00312871	xgb	NA	NA	331	1648	3	5	0.000180595	0.996653	0.0105942
Triglycerides	lipid696	TAG54.5.FA20.4	0.00258681	xgb	NA	NA	331	1648	3	5	0.000180595	0.996653	0.0105942
Triglycerides	lipid71	DAG.16.0.20.4.	0.00242879	xgb	NA	NA	331	1648	3	5	0.000180595	0.996653	0.0105942
Triglycerides	lipid67	DAG.16.0.18.1.	0.00242068	xgb	NA	NA	331	1648	3	5	0.000180595	0.996653	0.0105942
Triglycerides	lipid554	TAG51.3.FA15.0	0.0023645	xgb	NA	NA	331	1648	3	5	0.000180595	0.996653	0.0105942
Triglycerides	lipid660	TAG54.2.FA16.0	0.0022198	xgb	NA	NA	331	1648	3	5	0.000180595	0.996653	0.0105942
Triglycerides	lipid739	TAG56.10.FA18.2	0.00201476	xgb	NA	NA	331	1648	3	5	0.000180595	0.996653	0.0105942
Triglycerides	lipid688	TAG54.5.FA16.0	0.00179035	xgb	NA	NA	331	1648	3	5	0.000180595	0.996653	0.0105942
Triglycerides	lipid557	TAG51.3.FA18.2	0.0016949	xgb	NA	NA	331	1648	3	5	0.000180595	0.996653	0.0105942
Triglycerides	lipid639	TAG53.2.FA16.0	0.0015716	xgb	NA	NA	331	1648	3	5	0.000180595	0.996653	0.0105942
Triglycerides	lipid622	TAG52.6.FA18.1	0.00146831	xgb	NA	NA	331	1648	3	5	0.000180595	0.996653	0.0105942
Triglycerides	lipid768	TAG56.5.FA22.4	0.00137196	xgb	NA	NA	331	1648	3	5	0.000180595	0.996653	0.0105942
Triglycerides	protein229	APOC4	0.00132404	xgb	NA	NA	331	1648	3	5	0.000180595	0.996653	0.0105942
Triglycerides	lipid493	TAG49.3.FA16.1	0.00116158	xgb	NA	NA	331	1648	3	5	0.000180595	0.996653	0.0105942
Triglycerides	lipid500	TAG50.1.FA16.0	0.00113756	xgb	NA	NA	331	1648	3	5	0.000180595	0.996653	0.0105942
Triglycerides	lipid503	TAG50.1.FA18.1	0.00112591	xgb	NA	NA	331	1648	3	5	0.000180595	0.996653	0.0105942
Triglycerides	lipid633	TAG52.8.FA18.2	0.00112448	xgb	NA	NA	331	1648	3	5	0.000180595	0.996653	0.0105942
Triglycerides	lipid68	DAG.16.0.18.2.	0.00103886	xgb	NA	NA	331	1648	3	5	0.000180595	0.996653	0.0105942
Triglycerides	lipid751	TAG56.4.FA16.0	0.000989019	xgb	NA	NA	331	1648	3	5	0.000180595	0.996653	0.0105942
Triglycerides	cytokine60	PAI1	0.000976666	xgb	NA	NA	331	1648	3	5	0.000180595	0.996653	0.0105942
Triglycerides	lipid234	PE.16.0.18.2.	0.000965623	xgb	NA	NA	331	1648	3	5	0.000180595	0.996653	0.0105942
Triglycerides	lipid534	TAG50.5.FA18.1	0.000964586	xgb	NA	NA	331	1648	3	5	0.000180595	0.996653	0.0105942
Triglycerides	lipid611	TAG52.5.FA16.1	0.000953011	xgb	NA	NA	331	1648	3	5	0.000180595	0.996653	0.0105942
Triglycerides	lipid791	TAG56.7.FA22.4	0.00092479	xgb	NA	NA	331	1648	3	5	0.000180595	0.996653	0.0105942
Triglycerides	lipid510	TAG50.2.FA18.1	0.00087037	xgb	NA	NA	331	1648	3	5	0.000180595	0.996653	0.0105942
Triglycerides	lipid569	TAG52.1.FA16.0	0.000846617	xgb	NA	NA	331	1648	3	5	0.000180595	0.996653	0.0105942
Triglycerides	lipid661	TAG54.2.FA18.0	0.000832194	xgb	NA	NA	331	1648	3	5	0.000180595	0.996653	0.0105942
Triglycerides	lipid553	TAG51.2.FA18.2	0.000794626	xgb	NA	NA	331	1648	3	5	0.000180595	0.996653	0.0105942
Triglycerides	lipid610	TAG52.5.FA16.0	0.000786472	xgb	NA	NA	331	1648	3	5	0.000180595	0.996653	0.0105942
Triglycerides	lipid258	PE.18.1.18.1.	0.000751283	xgb	NA	NA	331	1648	3	5	0.000180595	0.996653	0.0105942
Triglycerides	lipid546	TAG51.1.FA18.0	0.000696283	xgb	NA	NA	331	1648	3	5	0.000180595	0.996653	0.0105942
Triglycerides	protein81	APOC2	0.000693013	xgb	NA	NA	331	1648	3	5	0.000180595	0.996653	0.0105942
Triglycerides	lipid759	TAG56.4.FA22.4	0.000676026	xgb	NA	NA	331	1648	3	5	0.000180595	0.996653	0.0105942
Triglycerides	lipid665	TAG54.2.FA20.1	0.000598606	xgb	NA	NA	331	1648	3	5	0.000180595	0.996653	0.0105942
Triglycerides	lipid735	TAG55.7.FA15.0	0.000579603	xgb	NA	NA	331	1648	3	5	0.000180595	0.996653	0.0105942
Triglycerides	lipid491	TAG49.3.FA15.0	0.000562601	xgb	NA	NA	331	1648	3	5	0.000180595	0.996653	0.0105942
Triglycerides	protein244	LGALS3BP	0.000523439	xgb	NA	NA	331	1648	3	5	0.000180595	0.996653	0.0105942
Triglycerides	lipid509	TAG50.2.FA18.0	0.000495704	xgb	NA	NA	331	1648	3	5	0.000180595	0.996653	0.0105942
Triglycerides	lipid92	DAG.18.1.22.4.	0.000479958	xgb	NA	NA	331	1648	3	5	0.000180595	0.996653	0.0105942
Triglycerides	lipid671	TAG54.3.FA18.2	0.00046982	xgb	NA	NA	331	1648	3	5	0.000180595	0.996653	0.0105942
Triglycerides	metabolite256	Hydroxybenzoic acid	0.000463702	xgb	NA	NA	331	1648	3	5	0.000180595	0.996653	0.0105942
Triglycerides	lipid828	TAG58.7.FA22.4	0.000455397	xgb	NA	NA	331	1648	3	5	0.000180595	0.996653	0.0105942
Triglycerides	lipid184	PC.17.0.18.1.	0.000391203	xgb	NA	NA	331	1648	3	5	0.000180595	0.996653	0.0105942
Triglycerides	lipid514	TAG50.3.FA14.1	0.000380192	xgb	NA	NA	331	1648	3	5	0.000180595	0.996653	0.0105942
Triglycerides	lipid729	TAG55.3.FA18.2	0.000376757	xgb	NA	NA	331	1648	3	5	0.000180595	0.996653	0.0105942
Triglycerides	lipid826	TAG58.7.FA18.2	0.000374735	xgb	NA	NA	331	1648	3	5	0.000180595	0.996653	0.0105942
Triglycerides	lipid430	TAG47.1.FA17.0	0.000370017	xgb	NA	NA	331	1648	3	5	0.000180595	0.996653	0.0105942
Triglycerides	lipid675	TAG54.3.FA20.3	0.000358634	xgb	NA	NA	331	1648	3	5	0.000180595	0.996653	0.0105942
Triglycerides	lipid662	TAG54.2.FA18.1	0.00034195	xgb	NA	NA	331	1648	3	5	0.000180595	0.996653	0.0105942
Triglycerides	metabolite285	pro-hydroxy-pro	0.000341308	xgb	NA	NA	331	1648	3	5	0.000180595	0.996653	0.0105942
Triglycerides	lipid629	TAG52.7.FA18.1	0.000337378	xgb	NA	NA	331	1648	3	5	0.000180595	0.996653	0.0105942
Triglycerides	lipid777	TAG56.6.FA20.4	0.000332651	xgb	NA	NA	331	1648	3	5	0.000180595	0.996653	0.0105942
Triglycerides	lipid73	DAG.16.0.22.5.	0.000329835	xgb	NA	NA	331	1648	3	5	0.000180595	0.996653	0.0105942
Triglycerides	lipid471	TAG48.4.FA20.4	0.000305797	xgb	NA	NA	331	1648	3	5	0.000180595	0.996653	0.0105942
Triglycerides	lipid548	TAG51.2.FA15.0	0.00029391	xgb	NA	NA	331	1648	3	5	0.000180595	0.996653	0.0105942
Triglycerides	lipid278	PE.O.18.0.16.0.	0.000290796	xgb	NA	NA	331	1648	3	5	0.000180595	0.996653	0.0105942
Triglycerides	lipid486	TAG49.2.FA16.0	0.000281153	xgb	NA	NA	331	1648	3	5	0.000180595	0.996653	0.0105942
Triglycerides	lipid730	TAG55.4.FA18.1	0.000278466	xgb	NA	NA	331	1648	3	5	0.000180595	0.996653	0.0105942
Triglycerides	lipid637	TAG53.1.FA18.0	0.000272134	xgb	NA	NA	331	1648	3	5	0.000180595	0.996653	0.0105942
Triglycerides	lipid732	TAG55.5.FA18.1	0.000265737	xgb	NA	NA	331	1648	3	5	0.000180595	0.996653	0.0105942
Triglycerides	lipid575	TAG52.2.FA14.0	0.000264216	xgb	NA	NA	331	1648	3	5	0.000180595	0.996653	0.0105942
Triglycerides	lipid450	TAG48.2.FA16.0	0.000261623	xgb	NA	NA	331	1648	3	5	0.000180595	0.996653	0.0105942
Triglycerides	lipid494	TAG49.3.FA18.2	0.000252085	xgb	NA	NA	331	1648	3	5	0.000180595	0.996653	0.0105942
Triglycerides	lipid679	TAG54.4.FA18.1	0.000241523	xgb	NA	NA	331	1648	3	5	0.000180595	0.996653	0.0105942
Triglycerides	lipid93	DAG.18.1.22.5.	0.000230519	xgb	NA	NA	331	1648	3	5	0.000180595	0.996653	0.0105942
Triglycerides	lipid770	TAG56.6.FA16.0	0.000228534	xgb	NA	NA	331	1648	3	5	0.000180595	0.996653	0.0105942
Triglycerides	lipid433	TAG47.2.FA15.0	0.000227302	xgb	NA	NA	331	1648	3	5	0.000180595	0.996653	0.0105942
Triglycerides	lipid699	TAG54.5.FA22.4	0.00022563	xgb	NA	NA	331	1648	3	5	0.000180595	0.996653	0.0105942
Triglycerides	lipid823	TAG58.7.FA16.0	0.00022116	xgb	NA	NA	331	1648	3	5	0.000180595	0.996653	0.0105942
Triglycerides	lipid822	TAG58.6.FA22.5	0.000220897	xgb	NA	NA	331	1648	3	5	0.000180595	0.996653	0.0105942
Triglycerides	lipid792	TAG56.7.FA22.5	0.000218365	xgb	NA	NA	331	1648	3	5	0.000180595	0.996653	0.0105942
Triglycerides	lipid760	TAG56.5.FA16.0	0.000212082	xgb	NA	NA	331	1648	3	5	0.000180595	0.996653	0.0105942
Triglycerides	lipid612	TAG52.5.FA18.1	0.000206536	xgb	NA	NA	331	1648	3	5	0.000180595	0.996653	0.0105942
Triglycerides	lipid35	CER.26.0.	0.000203175	xgb	NA	NA	331	1648	3	5	0.000180595	0.996653	0.0105942
Triglycerides	lipid684	TAG54.4.FA20.3	0.000197676	xgb	NA	NA	331	1648	3	5	0.000180595	0.996653	0.0105942
Triglycerides	lipid114	FFA.20.0.	0.000192771	xgb	NA	NA	331	1648	3	5	0.000180595	0.996653	0.0105942
Triglycerides	lipid105	FFA.15.0.	0.000191764	xgb	NA	NA	331	1648	3	5	0.000180595	0.996653	0.0105942
Triglycerides	lipid659	TAG54.1.FA20.1	0.00018505	xgb	NA	NA	331	1648	3	5	0.000180595	0.996653	0.0105942
Triglycerides	lipid618	TAG52.5.FA22.5	0.000181647	xgb	NA	NA	331	1648	3	5	0.000180595	0.996653	0.0105942
Triglycerides	lipid606	TAG52.4.FA20.4	0.000178172	xgb	NA	NA	331	1648	3	5	0.000180595	0.996653	0.0105942
Triglycerides	lipid577	TAG52.2.FA16.1	0.000169047	xgb	NA	NA	331	1648	3	5	0.000180595	0.996653	0.0105942
Triglycerides	lipid54	LCER.24.1.	0.000166165	xgb	NA	NA	331	1648	3	5	0.000180595	0.996653	0.0105942
Triglycerides	lipid86	DAG.18.1.18.2.	0.000149476	xgb	NA	NA	331	1648	3	5	0.000180595	0.996653	0.0105942
Triglycerides	lipid600	TAG52.4.FA18.1	0.00014244	xgb	NA	NA	331	1648	3	5	0.000180595	0.996653	0.0105942
Triglycerides	lipid88	DAG.18.1.20.2.	0.000138569	xgb	NA	NA	331	1648	3	5	0.000180595	0.996653	0.0105942
Triglycerides	lipid368	TAG42.1.FA16.1	0.000131524	xgb	NA	NA	331	1648	3	5	0.000180595	0.996653	0.0105942
Triglycerides	lipid516	TAG50.3.FA16.1	0.000128799	xgb	NA	NA	331	1648	3	5	0.000180595	0.996653	0.0105942
Triglycerides	lipid680	TAG54.4.FA18.2	0.000125118	xgb	NA	NA	331	1648	3	5	0.000180595	0.996653	0.0105942
Triglycerides	lipid646	TAG53.4.FA16.0	0.000123799	xgb	NA	NA	331	1648	3	5	0.000180595	0.996653	0.0105942
Triglycerides	lipid210	PC.18.1.20.1.	0.000120737	xgb	NA	NA	331	1648	3	5	0.000180595	0.996653	0.0105942
Triglycerides	lipid488	TAG49.2.FA17.0	0.00011756	xgb	NA	NA	331	1648	3	5	0.000180595	0.996653	0.0105942
Triglycerides	lipid82	DAG.18.0.18.2.	0.000107335	xgb	NA	NA	331	1648	3	5	0.000180595	0.996653	0.0105942
Triglycerides	lipid125	FFA.22.6.	0.000107109	xgb	NA	NA	331	1648	3	5	0.000180595	0.996653	0.0105942
Triglycerides	lipid513	TAG50.3.FA14.0	0.000105658	xgb	NA	NA	331	1648	3	5	0.000180595	0.996653	0.0105942
Triglycerides	lipid593	TAG52.3.FA20.2	0.000104485	xgb	NA	NA	331	1648	3	5	0.000180595	0.996653	0.0105942
Triglycerides	lipid769	TAG56.5.FA22.5	0.000104389	xgb	NA	NA	331	1648	3	5	0.000180595	0.996653	0.0105942
Triglycerides	lipid99	DAG.18.2.22.5.	0.000104214	xgb	NA	NA	331	1648	3	5	0.000180595	0.996653	0.0105942
Triglycerides	lipid653	TAG54.0.FA16.0	0.000100892	xgb	NA	NA	331	1648	3	5	0.000180595	0.996653	0.0105942
Triglycerides	metabolite385	Phenylbutyric acid	9.99579221474871e-05	xgb	NA	NA	331	1648	3	5	0.000180595	0.996653	0.0105942
Triglycerides	lipid78	DAG.16.1.18.2.	9.96496887279424e-05	xgb	NA	NA	331	1648	3	5	0.000180595	0.996653	0.0105942
Triglycerides	lipid746	TAG56.3.FA18.1	9.7406077353906e-05	xgb	NA	NA	331	1648	3	5	0.000180595	0.996653	0.0105942
Triglycerides	lipid743	TAG56.2.FA20.1	9.61337990531545e-05	xgb	NA	NA	331	1648	3	5	0.000180595	0.996653	0.0105942
Triglycerides	lipid745	TAG56.3.FA18.0	9.32344052540779e-05	xgb	NA	NA	331	1648	3	5	0.000180595	0.996653	0.0105942
Triglycerides	lipid144	LPE.16.0.	9.09481390825809e-05	xgb	NA	NA	331	1648	3	5	0.000180595	0.996653	0.0105942
Triglycerides	lipid175	PC.16.0.20.1.	9.03729526408525e-05	xgb	NA	NA	331	1648	3	5	0.000180595	0.996653	0.0105942
Triglycerides	lipid657	TAG54.1.FA18.1	8.95438312623918e-05	xgb	NA	NA	331	1648	3	5	0.000180595	0.996653	0.0105942
Triglycerides	lipid132	LPC.17.0.	8.80278969890341e-05	xgb	NA	NA	331	1648	3	5	0.000180595	0.996653	0.0105942
Triglycerides	protein185	VCL	8.67129735696958e-05	xgb	NA	NA	331	1648	3	5	0.000180595	0.996653	0.0105942
Triglycerides	metabolite245	Xanthine	8.58169130990549e-05	xgb	NA	NA	331	1648	3	5	0.000180595	0.996653	0.0105942
Triglycerides	metabolite157	Pristanic acid	8.41146217868253e-05	xgb	NA	NA	331	1648	3	5	0.000180595	0.996653	0.0105942
Triglycerides	lipid550	TAG51.2.FA16.1	8.36836215302051e-05	xgb	NA	NA	331	1648	3	5	0.000180595	0.996653	0.0105942
Triglycerides	lipid524	TAG50.4.FA16.0	8.15377958196009e-05	xgb	NA	NA	331	1648	3	5	0.000180595	0.996653	0.0105942
Triglycerides	lipid146	LPE.17.0.	7.90509640222857e-05	xgb	NA	NA	331	1648	3	5	0.000180595	0.996653	0.0105942
Triglycerides	lipid764	TAG56.5.FA20.1	7.88391999393171e-05	xgb	NA	NA	331	1648	3	5	0.000180595	0.996653	0.0105942
Triglycerides	cytokine59	LEPTIN	7.76490275262123e-05	xgb	NA	NA	331	1648	3	5	0.000180595	0.996653	0.0105942
Triglycerides	metabolite294	Bilirubin	7.65578603146563e-05	xgb	NA	NA	331	1648	3	5	0.000180595	0.996653	0.0105942
Triglycerides	lipid485	TAG49.2.FA15.0	7.45154098171855e-05	xgb	NA	NA	331	1648	3	5	0.000180595	0.996653	0.0105942
Triglycerides	lipid137	LPC.20.1.	7.44205471736838e-05	xgb	NA	NA	331	1648	3	5	0.000180595	0.996653	0.0105942
Triglycerides	metabolite273	Imidazolelactic acid	7.42334061460226e-05	xgb	NA	NA	331	1648	3	5	0.000180595	0.996653	0.0105942
Triglycerides	lipid767	TAG56.5.FA20.4	7.37400691017815e-05	xgb	NA	NA	331	1648	3	5	0.000180595	0.996653	0.0105942
Triglycerides	metabolite406	N-acetylneuraminic acid	7.33028840447126e-05	xgb	NA	NA	331	1648	3	5	0.000180595	0.996653	0.0105942
Triglycerides	lipid79	DAG.16.1.20.4.	7.27720123273259e-05	xgb	NA	NA	331	1648	3	5	0.000180595	0.996653	0.0105942
Triglycerides	lipid248	PE.18.0.18.3.	7.20819666885323e-05	xgb	NA	NA	331	1648	3	5	0.000180595	0.996653	0.0105942
Triglycerides	lipid457	TAG48.3.FA14.1	7.19546894962e-05	xgb	NA	NA	331	1648	3	5	0.000180595	0.996653	0.0105942
Triglycerides	cytokine23	IL1RA	7.15162461855188e-05	xgb	NA	NA	331	1648	3	5	0.000180595	0.996653	0.0105942
Triglycerides	lipid147	LPE.18.0.	7.11423512851541e-05	xgb	NA	NA	331	1648	3	5	0.000180595	0.996653	0.0105942
Triglycerides	cytokine61	CD40L	7.10620214708757e-05	xgb	NA	NA	331	1648	3	5	0.000180595	0.996653	0.0105942
Triglycerides	lipid57	DAG.12.0.18.1.	7.00344105850573e-05	xgb	NA	NA	331	1648	3	5	0.000180595	0.996653	0.0105942
Triglycerides	lipid754	TAG56.4.FA18.2	6.98913665070742e-05	xgb	NA	NA	331	1648	3	5	0.000180595	0.996653	0.0105942
Triglycerides	metabolite196	4-hydroperoxy-2-nonenal	6.97936147197008e-05	xgb	NA	NA	331	1648	3	5	0.000180595	0.996653	0.0105942
Triglycerides	lipid167	PC.16.0.12.0.	6.90129699813768e-05	xgb	NA	NA	331	1648	3	5	0.000180595	0.996653	0.0105942
Triglycerides	lipid654	TAG54.0.FA18.0	6.76736316025207e-05	xgb	NA	NA	331	1648	3	5	0.000180595	0.996653	0.0105942
Triglycerides	lipid404	TAG46.1.FA18.0	6.7339052288107e-05	xgb	NA	NA	331	1648	3	5	0.000180595	0.996653	0.0105942
Triglycerides	metabolite185	C6:0 AC	6.66882980380794e-05	xgb	NA	NA	331	1648	3	5	0.000180595	0.996653	0.0105942
Triglycerides	lipid552	TAG51.2.FA18.1	6.56583980985738e-05	xgb	NA	NA	331	1648	3	5	0.000180595	0.996653	0.0105942
Triglycerides	metabolite347	Pseudouridine	6.51361502578691e-05	xgb	NA	NA	331	1648	3	5	0.000180595	0.996653	0.0105942
Triglycerides	protein241	KRT17	6.37217038172261e-05	xgb	NA	NA	331	1648	3	5	0.000180595	0.996653	0.0105942
Triglycerides	lipid233	PE.16.0.18.1.	6.2137693184e-05	xgb	NA	NA	331	1648	3	5	0.000180595	0.996653	0.0105942
Triglycerides	protein294	SERPINA10	6.17908555757392e-05	xgb	NA	NA	331	1648	3	5	0.000180595	0.996653	0.0105942
Triglycerides	metabolite195	Azelaic acid	6.06343075707076e-05	xgb	NA	NA	331	1648	3	5	0.000180595	0.996653	0.0105942
Triglycerides	lipid766	TAG56.5.FA20.3	5.86693945323831e-05	xgb	NA	NA	331	1648	3	5	0.000180595	0.996653	0.0105942
Triglycerides	lipid636	TAG53.1.FA17.0	5.60418657840156e-05	xgb	NA	NA	331	1648	3	5	0.000180595	0.996653	0.0105942
Triglycerides	lipid58	DAG.14.0.14.0.	5.54168283020509e-05	xgb	NA	NA	331	1648	3	5	0.000180595	0.996653	0.0105942
Triglycerides	lipid198	PC.18.0.20.1.	5.51212790468066e-05	xgb	NA	NA	331	1648	3	5	0.000180595	0.996653	0.0105942
Triglycerides	lipid620	TAG52.6.FA16.0	5.47123514622103e-05	xgb	NA	NA	331	1648	3	5	0.000180595	0.996653	0.0105942
Triglycerides	lipid608	TAG52.4.FA22.4	5.40905757607639e-05	xgb	NA	NA	331	1648	3	5	0.000180595	0.996653	0.0105942
Triglycerides	lipid138	LPC.20.2.	5.38021259595559e-05	xgb	NA	NA	331	1648	3	5	0.000180595	0.996653	0.0105942
Triglycerides	lipid638	TAG53.1.FA18.1	5.2265657955131e-05	xgb	NA	NA	331	1648	3	5	0.000180595	0.996653	0.0105942
Triglycerides	lipid721	TAG54.8.FA20.4	5.14273948802325e-05	xgb	NA	NA	331	1648	3	5	0.000180595	0.996653	0.0105942
Triglycerides	lipid749	TAG56.3.FA20.1	5.06254421009259e-05	xgb	NA	NA	331	1648	3	5	0.000180595	0.996653	0.0105942
Triglycerides	metabolite413	unknown	5.03424657029319e-05	xgb	NA	NA	331	1648	3	5	0.000180595	0.996653	0.0105942
Triglycerides	metabolite295	Biliverdin	5.0325367972114e-05	xgb	NA	NA	331	1648	3	5	0.000180595	0.996653	0.0105942
Triglycerides	protein195	GPX3	4.95684655115687e-05	xgb	NA	NA	331	1648	3	5	0.000180595	0.996653	0.0105942
Triglycerides	lipid835	TAG58.8.FA22.5	4.88936447414853e-05	xgb	NA	NA	331	1648	3	5	0.000180595	0.996653	0.0105942
Triglycerides	lipid30	CER.20.0.	4.86689932378634e-05	xgb	NA	NA	331	1648	3	5	0.000180595	0.996653	0.0105942
Triglycerides	lipid83	DAG.18.0.18.3.	4.85155588887039e-05	xgb	NA	NA	331	1648	3	5	0.000180595	0.996653	0.0105942
Triglycerides	lipid260	PE.18.1.18.3.	4.78363923042207e-05	xgb	NA	NA	331	1648	3	5	0.000180595	0.996653	0.0105942
Triglycerides	metabolite336	Sulfolithocholic acid	4.70700239049605e-05	xgb	NA	NA	331	1648	3	5	0.000180595	0.996653	0.0105942
Triglycerides	metabolite629	PS(30:2)	4.68082490803356e-05	xgb	NA	NA	331	1648	3	5	0.000180595	0.996653	0.0105942
Triglycerides	lipid178	PC.16.0.20.4.	4.657425746336e-05	xgb	NA	NA	331	1648	3	5	0.000180595	0.996653	0.0105942
Triglycerides	lipid686	TAG54.4.FA22.1	4.5947114826313e-05	xgb	NA	NA	331	1648	3	5	0.000180595	0.996653	0.0105942
Triglycerides	lipid625	TAG52.6.FA20.4	4.43862657384292e-05	xgb	NA	NA	331	1648	3	5	0.000180595	0.996653	0.0105942
Triglycerides	lipid197	PC.18.0.20.0.	4.4181218793976e-05	xgb	NA	NA	331	1648	3	5	0.000180595	0.996653	0.0105942
Triglycerides	protein43	KVD28	4.39871767291945e-05	xgb	NA	NA	331	1648	3	5	0.000180595	0.996653	0.0105942
Triglycerides	lipid796	TAG56.8.FA18.1	4.35823820237713e-05	xgb	NA	NA	331	1648	3	5	0.000180595	0.996653	0.0105942
Triglycerides	cytokine56	IL22	4.31632577454775e-05	xgb	NA	NA	331	1648	3	5	0.000180595	0.996653	0.0105942
Triglycerides	metabolite80	C10:1 AC	4.29145735978586e-05	xgb	NA	NA	331	1648	3	5	0.000180595	0.996653	0.0105942
Triglycerides	lipid190	PC.17.0.22.6.	4.23294856680879e-05	xgb	NA	NA	331	1648	3	5	0.000180595	0.996653	0.0105942
Triglycerides	metabolite27	unknown	4.1890805224995e-05	xgb	NA	NA	331	1648	3	5	0.000180595	0.996653	0.0105942
Triglycerides	lipid64	DAG.16.0.16.0.	4.18285507078025e-05	xgb	NA	NA	331	1648	3	5	0.000180595	0.996653	0.0105942
Triglycerides	lipid301	PE.P.18.0.18.3.	4.15560129753545e-05	xgb	NA	NA	331	1648	3	5	0.000180595	0.996653	0.0105942
Triglycerides	metabolite21	Creatine	4.11646622258362e-05	xgb	NA	NA	331	1648	3	5	0.000180595	0.996653	0.0105942
Triglycerides	cytokine27	GMCSF	4.10146880741108e-05	xgb	NA	NA	331	1648	3	5	0.000180595	0.996653	0.0105942
Triglycerides	metabolite467	C23H32N4O4	4.08738411005124e-05	xgb	NA	NA	331	1648	3	5	0.000180595	0.996653	0.0105942
Triglycerides	lipid642	TAG53.2.FA18.2	3.99619193751997e-05	xgb	NA	NA	331	1648	3	5	0.000180595	0.996653	0.0105942
Triglycerides	metabolite87	C10:3 AC	3.92675255022879e-05	xgb	NA	NA	331	1648	3	5	0.000180595	0.996653	0.0105942
Triglycerides	protein267	PSTK	3.91907696122124e-05	xgb	NA	NA	331	1648	3	5	0.000180595	0.996653	0.0105942
Triglycerides	metabolite473	unknown	3.89058695380224e-05	xgb	NA	NA	331	1648	3	5	0.000180595	0.996653	0.0105942
Triglycerides	lipid443	TAG48.1.FA16.0	3.8847080057701e-05	xgb	NA	NA	331	1648	3	5	0.000180595	0.996653	0.0105942
Triglycerides	metabolite456	C17H18N2O4	3.81965024471229e-05	xgb	NA	NA	331	1648	3	5	0.000180595	0.996653	0.0105942
Triglycerides	lipid742	TAG56.2.FA20.0	3.78908726446685e-05	xgb	NA	NA	331	1648	3	5	0.000180595	0.996653	0.0105942
Triglycerides	metabolite246	Epsilon-(gamma-Glutamyl)-lysine	3.73059323177254e-05	xgb	NA	NA	331	1648	3	5	0.000180595	0.996653	0.0105942
Triglycerides	metabolite564	C8H12N2O5	3.70911919810197e-05	xgb	NA	NA	331	1648	3	5	0.000180595	0.996653	0.0105942
Triglycerides	lipid129	LPC.15.0.	3.67627660107143e-05	xgb	NA	NA	331	1648	3	5	0.000180595	0.996653	0.0105942
Triglycerides	metabolite155	9-OxoODE	3.6474185544708e-05	xgb	NA	NA	331	1648	3	5	0.000180595	0.996653	0.0105942
Triglycerides	metabolite254	Ectoine	3.63061215775858e-05	xgb	NA	NA	331	1648	3	5	0.000180595	0.996653	0.0105942
Triglycerides	metabolite106	C13:1,OH FA	3.53771093806107e-05	xgb	NA	NA	331	1648	3	5	0.000180595	0.996653	0.0105942
Triglycerides	metabolite252	Caffeine	3.52538706984306e-05	xgb	NA	NA	331	1648	3	5	0.000180595	0.996653	0.0105942
Triglycerides	lipid343	PI.18.1.20.4.	3.50423994013987e-05	xgb	NA	NA	331	1648	3	5	0.000180595	0.996653	0.0105942
Triglycerides	lipid70	DAG.16.0.20.3.	3.48037716038051e-05	xgb	NA	NA	331	1648	3	5	0.000180595	0.996653	0.0105942
Triglycerides	lipid499	TAG50.1.FA14.0	3.43237720478555e-05	xgb	NA	NA	331	1648	3	5	0.000180595	0.996653	0.0105942
Triglycerides	lipid649	TAG53.4.FA18.3	3.41826976207195e-05	xgb	NA	NA	331	1648	3	5	0.000180595	0.996653	0.0105942
Triglycerides	lipid139	LPC.20.3.	3.41755255751288e-05	xgb	NA	NA	331	1648	3	5	0.000180595	0.996653	0.0105942
Triglycerides	lipid702	TAG54.6.FA16.1	3.39028354004161e-05	xgb	NA	NA	331	1648	3	5	0.000180595	0.996653	0.0105942
Triglycerides	lipid221	PC.18.2.20.1.	3.38848762498175e-05	xgb	NA	NA	331	1648	3	5	0.000180595	0.996653	0.0105942
Triglycerides	metabolite209	LysoPC(20:2)	3.38013088522056e-05	xgb	NA	NA	331	1648	3	5	0.000180595	0.996653	0.0105942
Triglycerides	lipid185	PC.17.0.18.2.	3.35180832232075e-05	xgb	NA	NA	331	1648	3	5	0.000180595	0.996653	0.0105942
Triglycerides	lipid750	TAG56.3.FA20.2	3.32317482559557e-05	xgb	NA	NA	331	1648	3	5	0.000180595	0.996653	0.0105942
Triglycerides	lipid252	PE.18.0.20.4.	3.30894058963333e-05	xgb	NA	NA	331	1648	3	5	0.000180595	0.996653	0.0105942
Triglycerides	lipid738	TAG56.1.FA18.1	3.28163237272261e-05	xgb	NA	NA	331	1648	3	5	0.000180595	0.996653	0.0105942
Triglycerides	lipid681	TAG54.4.FA18.3	3.27513300887081e-05	xgb	NA	NA	331	1648	3	5	0.000180595	0.996653	0.0105942
Triglycerides	lipid476	TAG49.0.FA17.0	3.2736429462275e-05	xgb	NA	NA	331	1648	3	5	0.000180595	0.996653	0.0105942
Triglycerides	lipid21	CE.22.2.	3.18644234130975e-05	xgb	NA	NA	331	1648	3	5	0.000180595	0.996653	0.0105942
Triglycerides	lipid465	TAG48.4.FA14.1	3.09140209047114e-05	xgb	NA	NA	331	1648	3	5	0.000180595	0.996653	0.0105942
Triglycerides	protein166	SAA1	3.07947505608474e-05	xgb	NA	NA	331	1648	3	5	0.000180595	0.996653	0.0105942
Triglycerides	cytokine31	IFNA	3.06860180909873e-05	xgb	NA	NA	331	1648	3	5	0.000180595	0.996653	0.0105942
Triglycerides	lipid558	TAG51.3.FA18.3	3.03901058779702e-05	xgb	NA	NA	331	1648	3	5	0.000180595	0.996653	0.0105942
Triglycerides	metabolite68	Pyridoxic acid	2.96782005023795e-05	xgb	NA	NA	331	1648	3	5	0.000180595	0.996653	0.0105942
Triglycerides	protein180	LCP1	2.82827827279058e-05	xgb	NA	NA	331	1648	3	5	0.000180595	0.996653	0.0105942
Triglycerides	metabolite66	Pyruvic acid	2.82753275752523e-05	xgb	NA	NA	331	1648	3	5	0.000180595	0.996653	0.0105942
Triglycerides	metabolite348	Uracil	2.82086304549206e-05	xgb	NA	NA	331	1648	3	5	0.000180595	0.996653	0.0105942
Triglycerides	protein279	CNDP1	2.76892983749907e-05	xgb	NA	NA	331	1648	3	5	0.000180595	0.996653	0.0105942
Triglycerides	lipid141	LPC.20.5.	2.76542390738557e-05	xgb	NA	NA	331	1648	3	5	0.000180595	0.996653	0.0105942
Triglycerides	lipid401	TAG46.1.FA14.1	2.76068174309788e-05	xgb	NA	NA	331	1648	3	5	0.000180595	0.996653	0.0105942
Triglycerides	metabolite590	unknown	2.75825428151332e-05	xgb	NA	NA	331	1648	3	5	0.000180595	0.996653	0.0105942
Triglycerides	protein256	FCN2	2.75457945504954e-05	xgb	NA	NA	331	1648	3	5	0.000180595	0.996653	0.0105942
Triglycerides	metabolite122	C16:0,2OH FA	2.7472907790278e-05	xgb	NA	NA	331	1648	3	5	0.000180595	0.996653	0.0105942
Triglycerides	lipid707	TAG54.6.FA20.4	2.74144449719522e-05	xgb	NA	NA	331	1648	3	5	0.000180595	0.996653	0.0105942
Triglycerides	lipid756	TAG56.4.FA20.2	2.72365666266532e-05	xgb	NA	NA	331	1648	3	5	0.000180595	0.996653	0.0105942
Triglycerides	metabolite139	unknown	2.72173927773748e-05	xgb	NA	NA	331	1648	3	5	0.000180595	0.996653	0.0105942
Triglycerides	lipid844	TAG60.11.FA22.5	2.71779852421215e-05	xgb	NA	NA	331	1648	3	5	0.000180595	0.996653	0.0105942
Triglycerides	lipid609	TAG52.5.FA14.0	2.71089845497917e-05	xgb	NA	NA	331	1648	3	5	0.000180595	0.996653	0.0105942
Triglycerides	lipid669	TAG54.3.FA18.0	2.68963759850717e-05	xgb	NA	NA	331	1648	3	5	0.000180595	0.996653	0.0105942
Triglycerides	metabolite216	LysoPC(O-18:0)	2.63562899796926e-05	xgb	NA	NA	331	1648	3	5	0.000180595	0.996653	0.0105942
Triglycerides	metabolite244	Uridine	2.60299304489737e-05	xgb	NA	NA	331	1648	3	5	0.000180595	0.996653	0.0105942
Triglycerides	metabolite573	C8H8O5	2.59108246459666e-05	xgb	NA	NA	331	1648	3	5	0.000180595	0.996653	0.0105942
Triglycerides	metabolite476	C24H40O8	2.57510603132494e-05	xgb	NA	NA	331	1648	3	5	0.000180595	0.996653	0.0105942
Triglycerides	lipid150	LPE.18.3.	2.5370078057441e-05	xgb	NA	NA	331	1648	3	5	0.000180595	0.996653	0.0105942
Triglycerides	lipid682	TAG54.4.FA20.1	2.51875877287088e-05	xgb	NA	NA	331	1648	3	5	0.000180595	0.996653	0.0105942
Triglycerides	lipid274	PE.O.16.0.20.5.	2.50962481953217e-05	xgb	NA	NA	331	1648	3	5	0.000180595	0.996653	0.0105942
Triglycerides	metabolite486	C26H42O10	2.50440355098437e-05	xgb	NA	NA	331	1648	3	5	0.000180595	0.996653	0.0105942
Triglycerides	lipid66	DAG.16.0.18.0.	2.4673789544955e-05	xgb	NA	NA	331	1648	3	5	0.000180595	0.996653	0.0105942
Triglycerides	lipid758	TAG56.4.FA20.4	2.46004817537212e-05	xgb	NA	NA	331	1648	3	5	0.000180595	0.996653	0.0105942
Triglycerides	metabolite552	Glycylproline	2.4519624440813e-05	xgb	NA	NA	331	1648	3	5	0.000180595	0.996653	0.0105942
Triglycerides	metabolite319	MG(18:0)	2.41026851683115e-05	xgb	NA	NA	331	1648	3	5	0.000180595	0.996653	0.0105942
Triglycerides	lipid829	TAG58.7.FA22.5	2.38781328731475e-05	xgb	NA	NA	331	1648	3	5	0.000180595	0.996653	0.0105942
Triglycerides	protein245	EFEMP1	2.37832436127424e-05	xgb	NA	NA	331	1648	3	5	0.000180595	0.996653	0.0105942
Triglycerides	metabolite632	SM(d18:1/14:0)	2.36203917192377e-05	xgb	NA	NA	331	1648	3	5	0.000180595	0.996653	0.0105942
Triglycerides	metabolite156	Stearidonic acid	2.34553572396592e-05	xgb	NA	NA	331	1648	3	5	0.000180595	0.996653	0.0105942
Triglycerides	lipid340	PI.18.1.18.1.	2.34376473200646e-05	xgb	NA	NA	331	1648	3	5	0.000180595	0.996653	0.0105942
Triglycerides	metabolite330	Palmitoylglycine	2.33967371396318e-05	xgb	NA	NA	331	1648	3	5	0.000180595	0.996653	0.0105942
Triglycerides	lipid140	LPC.20.4.	2.30725940710456e-05	xgb	NA	NA	331	1648	3	5	0.000180595	0.996653	0.0105942
Triglycerides	metabolite622	unknown	2.29745615963279e-05	xgb	NA	NA	331	1648	3	5	0.000180595	0.996653	0.0105942
Triglycerides	lipid314	PE.P.18.1.22.4.	2.29513685946453e-05	xgb	NA	NA	331	1648	3	5	0.000180595	0.996653	0.0105942
Triglycerides	lipid162	PC.15.0.18.1.	2.29010311909935e-05	xgb	NA	NA	331	1648	3	5	0.000180595	0.996653	0.0105942
Triglycerides	metabolite108	myristate	2.28441339305277e-05	xgb	NA	NA	331	1648	3	5	0.000180595	0.996653	0.0105942
Triglycerides	metabolite235	LysoPI(18:1)	2.26214569171899e-05	xgb	NA	NA	331	1648	3	5	0.000180595	0.996653	0.0105942
Triglycerides	metabolite483	11-beta-Hydroxyandrosterone-3-glucuronide	2.23475423649237e-05	xgb	NA	NA	331	1648	3	5	0.000180595	0.996653	0.0105942
Triglycerides	lipid717	TAG54.7.FA22.5	2.23366971866721e-05	xgb	NA	NA	331	1648	3	5	0.000180595	0.996653	0.0105942
Triglycerides	protein152	THBS1	2.21680089321806e-05	xgb	NA	NA	331	1648	3	5	0.000180595	0.996653	0.0105942
Triglycerides	metabolite51	N-Acetylserine	2.21071747897391e-05	xgb	NA	NA	331	1648	3	5	0.000180595	0.996653	0.0105942
Triglycerides	lipid658	TAG54.1.FA20.0	2.19483541472311e-05	xgb	NA	NA	331	1648	3	5	0.000180595	0.996653	0.0105942
Triglycerides	lipid689	TAG54.5.FA16.1	2.19441752934068e-05	xgb	NA	NA	331	1648	3	5	0.000180595	0.996653	0.0105942
Triglycerides	lipid133	LPC.18.0.	2.18818288269119e-05	xgb	NA	NA	331	1648	3	5	0.000180595	0.996653	0.0105942
Triglycerides	protein217	ACAA2	2.16913776243627e-05	xgb	NA	NA	331	1648	3	5	0.000180595	0.996653	0.0105942
Triglycerides	lipid143	LPC.22.6.	2.15879806337629e-05	xgb	NA	NA	331	1648	3	5	0.000180595	0.996653	0.0105942
Triglycerides	cytokine57	PDGFBB	2.15587770513626e-05	xgb	NA	NA	331	1648	3	5	0.000180595	0.996653	0.0105942
Triglycerides	lipid772	TAG56.6.FA18.1	2.14720761183121e-05	xgb	NA	NA	331	1648	3	5	0.000180595	0.996653	0.0105942
Triglycerides	lipid356	SM.26.1.	2.14397027046958e-05	xgb	NA	NA	331	1648	3	5	0.000180595	0.996653	0.0105942
Triglycerides	metabolite129	C16:1,OH FA	2.13832506724314e-05	xgb	NA	NA	331	1648	3	5	0.000180595	0.996653	0.0105942
Triglycerides	protein157	PTPRC	2.12404267888304e-05	xgb	NA	NA	331	1648	3	5	0.000180595	0.996653	0.0105942
Triglycerides	protein126	APOD	2.11440276240904e-05	xgb	NA	NA	331	1648	3	5	0.000180595	0.996653	0.0105942
Triglycerides	metabolite381	unknown	2.10487487890091e-05	xgb	NA	NA	331	1648	3	5	0.000180595	0.996653	0.0105942
Triglycerides	protein28	A2M	2.07252033908888e-05	xgb	NA	NA	331	1648	3	5	0.000180595	0.996653	0.0105942
Triglycerides	metabolite543	N-Butyrylglycine	2.05597309422644e-05	xgb	NA	NA	331	1648	3	5	0.000180595	0.996653	0.0105942
Triglycerides	protein18	CFD	2.04562879770134e-05	xgb	NA	NA	331	1648	3	5	0.000180595	0.996653	0.0105942
Triglycerides	protein271	CTTNBP2	2.04470083566219e-05	xgb	NA	NA	331	1648	3	5	0.000180595	0.996653	0.0105942
Triglycerides	lipid62	DAG.14.1.18.1.	2.04317084766387e-05	xgb	NA	NA	331	1648	3	5	0.000180595	0.996653	0.0105942
Triglycerides	lipid715	TAG54.7.FA20.4	2.03957950148783e-05	xgb	NA	NA	331	1648	3	5	0.000180595	0.996653	0.0105942
Triglycerides	protein264	NPHP3	2.03361900894273e-05	xgb	NA	NA	331	1648	3	5	0.000180595	0.996653	0.0105942
Triglycerides	metabolite132	C16:3 FA	2.01345428494462e-05	xgb	NA	NA	331	1648	3	5	0.000180595	0.996653	0.0105942
Triglycerides	protein4	CEP290	1.99077982893344e-05	xgb	NA	NA	331	1648	3	5	0.000180595	0.996653	0.0105942
Triglycerides	protein206	MAP4	1.98842858848118e-05	xgb	NA	NA	331	1648	3	5	0.000180595	0.996653	0.0105942
Triglycerides	protein1	IGLL5	1.96093429521892e-05	xgb	NA	NA	331	1648	3	5	0.000180595	0.996653	0.0105942
Triglycerides	lipid780	TAG56.6.FA22.5	1.95829522925282e-05	xgb	NA	NA	331	1648	3	5	0.000180595	0.996653	0.0105942
Triglycerides	metabolite398	N-Hydroxy-L-tryptophan	1.94800561836549e-05	xgb	NA	NA	331	1648	3	5	0.000180595	0.996653	0.0105942
Triglycerides	metabolite496	Cortolone-3-glucuronide	1.94472254432449e-05	xgb	NA	NA	331	1648	3	5	0.000180595	0.996653	0.0105942
Triglycerides	lipid763	TAG56.5.FA18.2	1.93262806541889e-05	xgb	NA	NA	331	1648	3	5	0.000180595	0.996653	0.0105942
Triglycerides	lipid13	CE.20.0.	1.93220449369802e-05	xgb	NA	NA	331	1648	3	5	0.000180595	0.996653	0.0105942
Triglycerides	metabolite257	Piperine	1.92465811765759e-05	xgb	NA	NA	331	1648	3	5	0.000180595	0.996653	0.0105942
Triglycerides	lipid342	PI.18.1.20.3.	1.90325957920377e-05	xgb	NA	NA	331	1648	3	5	0.000180595	0.996653	0.0105942
Triglycerides	lipid207	PC.18.1.18.1.	1.89564194245395e-05	xgb	NA	NA	331	1648	3	5	0.000180595	0.996653	0.0105942
Triglycerides	lipid573	TAG52.1.FA20.0	1.89481693943635e-05	xgb	NA	NA	331	1648	3	5	0.000180595	0.996653	0.0105942
Triglycerides	lipid641	TAG53.2.FA18.1	1.87246636274444e-05	xgb	NA	NA	331	1648	3	5	0.000180595	0.996653	0.0105942
Triglycerides	metabolite134	C17:0 FA	1.85550474109138e-05	xgb	NA	NA	331	1648	3	5	0.000180595	0.996653	0.0105942
Triglycerides	lipid89	DAG.18.1.20.3.	1.84792932842913e-05	xgb	NA	NA	331	1648	3	5	0.000180595	0.996653	0.0105942
Triglycerides	protein122	KV116	1.8347055669064e-05	xgb	NA	NA	331	1648	3	5	0.000180595	0.996653	0.0105942
Triglycerides	lipid734	TAG55.5.FA20.4	1.82808025670744e-05	xgb	NA	NA	331	1648	3	5	0.000180595	0.996653	0.0105942
Triglycerides	lipid149	LPE.18.2.	1.81001996187608e-05	xgb	NA	NA	331	1648	3	5	0.000180595	0.996653	0.0105942
Triglycerides	lipid798	TAG56.8.FA18.3	1.7872582750135e-05	xgb	NA	NA	331	1648	3	5	0.000180595	0.996653	0.0105942
Triglycerides	metabolite555	C7H12O7	1.78642286720642e-05	xgb	NA	NA	331	1648	3	5	0.000180595	0.996653	0.0105942
Triglycerides	lipid52	LCER.20.1.	1.78105931921167e-05	xgb	NA	NA	331	1648	3	5	0.000180595	0.996653	0.0105942
Triglycerides	lipid290	PE.P.16.0.18.3.	1.7798944667328e-05	xgb	NA	NA	331	1648	3	5	0.000180595	0.996653	0.0105942
Triglycerides	lipid700	TAG54.5.FA22.5	1.76718053989494e-05	xgb	NA	NA	331	1648	3	5	0.000180595	0.996653	0.0105942
Triglycerides	metabolite89	C11:0 AC	1.76231363911932e-05	xgb	NA	NA	331	1648	3	5	0.000180595	0.996653	0.0105942
Triglycerides	metabolite81	Linalyl oxide	1.76116064326103e-05	xgb	NA	NA	331	1648	3	5	0.000180595	0.996653	0.0105942
Triglycerides	metabolite428	Valone	1.75651792940308e-05	xgb	NA	NA	331	1648	3	5	0.000180595	0.996653	0.0105942
Triglycerides	lipid354	SM.24.1.	1.74596928765189e-05	xgb	NA	NA	331	1648	3	5	0.000180595	0.996653	0.0105942
Triglycerides	metabolite202	LysoPC(16:0)	1.72652697060759e-05	xgb	NA	NA	331	1648	3	5	0.000180595	0.996653	0.0105942
Triglycerides	metabolite514	C30H30O5S	1.71245824338975e-05	xgb	NA	NA	331	1648	3	5	0.000180595	0.996653	0.0105942
Triglycerides	metabolite18	Aminoadipic acid	1.71168223967148e-05	xgb	NA	NA	331	1648	3	5	0.000180595	0.996653	0.0105942
Triglycerides	metabolite176	C24:4 FA	1.71157758684699e-05	xgb	NA	NA	331	1648	3	5	0.000180595	0.996653	0.0105942
Triglycerides	protein302	FAM161B	1.70031500715668e-05	xgb	NA	NA	331	1648	3	5	0.000180595	0.996653	0.0105942
Triglycerides	metabolite394	unknown	1.69878199451025e-05	xgb	NA	NA	331	1648	3	5	0.000180595	0.996653	0.0105942
Triglycerides	lipid259	PE.18.1.18.2.	1.6916577383596e-05	xgb	NA	NA	331	1648	3	5	0.000180595	0.996653	0.0105942
Triglycerides	metabolite383	methyl-4-hydroxybenzoate sulfate	1.68398130245058e-05	xgb	NA	NA	331	1648	3	5	0.000180595	0.996653	0.0105942
Triglycerides	lipid341	PI.18.1.18.2.	1.65479901357291e-05	xgb	NA	NA	331	1648	3	5	0.000180595	0.996653	0.0105942
Triglycerides	lipid226	PC.18.2.22.6.	1.65382386702329e-05	xgb	NA	NA	331	1648	3	5	0.000180595	0.996653	0.0105942
Triglycerides	lipid134	LPC.18.1.	1.65208590422115e-05	xgb	NA	NA	331	1648	3	5	0.000180595	0.996653	0.0105942
Triglycerides	lipid145	LPE.16.1.	1.61499754815019e-05	xgb	NA	NA	331	1648	3	5	0.000180595	0.996653	0.0105942
Triglycerides	metabolite539	C5H8O6	1.61367662382901e-05	xgb	NA	NA	331	1648	3	5	0.000180595	0.996653	0.0105942
Triglycerides	lipid321	PI.16.0.18.0.	1.60018318468108e-05	xgb	NA	NA	331	1648	3	5	0.000180595	0.996653	0.0105942
Triglycerides	metabolite34	L-Glutamic acid	1.59688559232917e-05	xgb	NA	NA	331	1648	3	5	0.000180595	0.996653	0.0105942
Triglycerides	metabolite218	LysoPC(P-18:0)	1.59166105716141e-05	xgb	NA	NA	331	1648	3	5	0.000180595	0.996653	0.0105942
Triglycerides	protein149	GP1BA	1.59143324066601e-05	xgb	NA	NA	331	1648	3	5	0.000180595	0.996653	0.0105942
Triglycerides	lipid487	TAG49.2.FA16.1	1.5847334031377e-05	xgb	NA	NA	331	1648	3	5	0.000180595	0.996653	0.0105942
Triglycerides	metabolite174	C22:5 FA	1.58251718297692e-05	xgb	NA	NA	331	1648	3	5	0.000180595	0.996653	0.0105942
Triglycerides	metabolite162	C20:1 FA	1.58213680323101e-05	xgb	NA	NA	331	1648	3	5	0.000180595	0.996653	0.0105942
Triglycerides	lipid789	TAG56.7.FA20.4	1.58065012819358e-05	xgb	NA	NA	331	1648	3	5	0.000180595	0.996653	0.0105942
Triglycerides	metabolite52	Ne-Methyl-Lysine	1.57534465344248e-05	xgb	NA	NA	331	1648	3	5	0.000180595	0.996653	0.0105942
Triglycerides	metabolite125	C16:0,OH FA	1.57262609972413e-05	xgb	NA	NA	331	1648	3	5	0.000180595	0.996653	0.0105942
Triglycerides	metabolite647	unknown	1.57226386786687e-05	xgb	NA	NA	331	1648	3	5	0.000180595	0.996653	0.0105942
Triglycerides	lipid804	TAG56.9.FA20.4	1.56826213743571e-05	xgb	NA	NA	331	1648	3	5	0.000180595	0.996653	0.0105942
Triglycerides	protein97	AHSG	1.54307649758038e-05	xgb	NA	NA	331	1648	3	5	0.000180595	0.996653	0.0105942
Triglycerides	protein21	CFB	1.52771382590247e-05	xgb	NA	NA	331	1648	3	5	0.000180595	0.996653	0.0105942
Triglycerides	lipid193	PC.18.0.18.0.	1.50551835316548e-05	xgb	NA	NA	331	1648	3	5	0.000180595	0.996653	0.0105942
Triglycerides	lipid308	PE.P.18.1.16.0.	1.49862518013019e-05	xgb	NA	NA	331	1648	3	5	0.000180595	0.996653	0.0105942
Triglycerides	metabolite556	unknown	1.49859638548021e-05	xgb	NA	NA	331	1648	3	5	0.000180595	0.996653	0.0105942
Triglycerides	lipid240	PE.16.0.22.5.	1.48965504173295e-05	xgb	NA	NA	331	1648	3	5	0.000180595	0.996653	0.0105942
Triglycerides	metabolite460	C18H32N6O2	1.48768006750516e-05	xgb	NA	NA	331	1648	3	5	0.000180595	0.996653	0.0105942
Triglycerides	metabolite353	Cyclo(ala-pro)	1.48285369701417e-05	xgb	NA	NA	331	1648	3	5	0.000180595	0.996653	0.0105942
Triglycerides	lipid635	TAG53.1.FA16.0	1.47791783426172e-05	xgb	NA	NA	331	1648	3	5	0.000180595	0.996653	0.0105942
Triglycerides	lipid719	TAG54.8.FA18.2	1.46966393253616e-05	xgb	NA	NA	331	1648	3	5	0.000180595	0.996653	0.0105942
Triglycerides	lipid222	PC.18.2.20.2.	1.45366221320626e-05	xgb	NA	NA	331	1648	3	5	0.000180595	0.996653	0.0105942
Triglycerides	metabolite554	C7H12N2O4S	1.44388376784897e-05	xgb	NA	NA	331	1648	3	5	0.000180595	0.996653	0.0105942
Triglycerides	protein151	PFN1	1.43660670647596e-05	xgb	NA	NA	331	1648	3	5	0.000180595	0.996653	0.0105942
Triglycerides	metabolite214	LysoPC(22:4)	1.41742946959174e-05	xgb	NA	NA	331	1648	3	5	0.000180595	0.996653	0.0105942
Triglycerides	lipid216	PC.18.1.22.5.	1.39654318554128e-05	xgb	NA	NA	331	1648	3	5	0.000180595	0.996653	0.0105942
Triglycerides	lipid306	PE.P.18.0.22.5.	1.39639618764329e-05	xgb	NA	NA	331	1648	3	5	0.000180595	0.996653	0.0105942
Triglycerides	lipid346	SM.16.0.	1.39429490411057e-05	xgb	NA	NA	331	1648	3	5	0.000180595	0.996653	0.0105942
Triglycerides	metabolite410	3,4,5-Trimethoxycinnamic acid	1.39101437077398e-05	xgb	NA	NA	331	1648	3	5	0.000180595	0.996653	0.0105942
Triglycerides	lipid5	CE.16.0.	1.38457332213768e-05	xgb	NA	NA	331	1648	3	5	0.000180595	0.996653	0.0105942
Triglycerides	lipid29	CER.18.0.	1.38151709670469e-05	xgb	NA	NA	331	1648	3	5	0.000180595	0.996653	0.0105942
Triglycerides	metabolite28	L-Alanine	1.37851095944435e-05	xgb	NA	NA	331	1648	3	5	0.000180595	0.996653	0.0105942
Triglycerides	lipid228	PC.20.0.18.1.	1.36625097179436e-05	xgb	NA	NA	331	1648	3	5	0.000180595	0.996653	0.0105942
Triglycerides	metabolite501	3alpha,7alpha-Dihydroxycoprostanic acid	1.35419666021562e-05	xgb	NA	NA	331	1648	3	5	0.000180595	0.996653	0.0105942
Triglycerides	lipid211	PC.18.1.20.2.	1.35232101543166e-05	xgb	NA	NA	331	1648	3	5	0.000180595	0.996653	0.0105942
Triglycerides	lipid786	TAG56.7.FA18.2	1.34570852974067e-05	xgb	NA	NA	331	1648	3	5	0.000180595	0.996653	0.0105942
Triglycerides	lipid20	CE.22.1.	1.34414514962725e-05	xgb	NA	NA	331	1648	3	5	0.000180595	0.996653	0.0105942
Triglycerides	metabolite76	C10:0 AC	1.34038285034022e-05	xgb	NA	NA	331	1648	3	5	0.000180595	0.996653	0.0105942
Triglycerides	protein210	SAA4	1.33178546957565e-05	xgb	NA	NA	331	1648	3	5	0.000180595	0.996653	0.0105942
Triglycerides	metabolite515	C30H46O10	1.33113323445791e-05	xgb	NA	NA	331	1648	3	5	0.000180595	0.996653	0.0105942
Triglycerides	protein171	MBL2	1.32512761416306e-05	xgb	NA	NA	331	1648	3	5	0.000180595	0.996653	0.0105942
Triglycerides	lipid459	TAG48.3.FA16.1	1.32257723087945e-05	xgb	NA	NA	331	1648	3	5	0.000180595	0.996653	0.0105942
Triglycerides	lipid677	TAG54.4.FA16.1	1.30547635442755e-05	xgb	NA	NA	331	1648	3	5	0.000180595	0.996653	0.0105942
Triglycerides	metabolite72	C5:1 AC	1.30331421497492e-05	xgb	NA	NA	331	1648	3	5	0.000180595	0.996653	0.0105942
Triglycerides	lipid674	TAG54.3.FA20.2	1.30170788485838e-05	xgb	NA	NA	331	1648	3	5	0.000180595	0.996653	0.0105942
Triglycerides	lipid773	TAG56.6.FA18.2	1.3009218393084e-05	xgb	NA	NA	331	1648	3	5	0.000180595	0.996653	0.0105942
Triglycerides	lipid619	TAG52.6.FA14.0	1.29883955056579e-05	xgb	NA	NA	331	1648	3	5	0.000180595	0.996653	0.0105942
Triglycerides	metabolite128	C16:1 FA	1.28741122015922e-05	xgb	NA	NA	331	1648	3	5	0.000180595	0.996653	0.0105942
Triglycerides	metabolite424	C13H18O11	1.28480167475864e-05	xgb	NA	NA	331	1648	3	5	0.000180595	0.996653	0.0105942
Triglycerides	metabolite557	unknown	1.27875141065774e-05	xgb	NA	NA	331	1648	3	5	0.000180595	0.996653	0.0105942
Triglycerides	metabolite405	C11H18O8S	1.26537423898303e-05	xgb	NA	NA	331	1648	3	5	0.000180595	0.996653	0.0105942
Triglycerides	lipid164	PC.15.0.20.3.	1.26503632529654e-05	xgb	NA	NA	331	1648	3	5	0.000180595	0.996653	0.0105942
Triglycerides	protein219	BTD	1.25868032976501e-05	xgb	NA	NA	331	1648	3	5	0.000180595	0.996653	0.0105942
Triglycerides	lipid36	CER.26.1.	1.2507731736984e-05	xgb	NA	NA	331	1648	3	5	0.000180595	0.996653	0.0105942
Triglycerides	lipid61	DAG.14.0.18.2.	1.2386009008435e-05	xgb	NA	NA	331	1648	3	5	0.000180595	0.996653	0.0105942
Triglycerides	lipid650	TAG53.4.FA20.4	1.23256636491275e-05	xgb	NA	NA	331	1648	3	5	0.000180595	0.996653	0.0105942
Triglycerides	lipid161	PC.14.0.22.6.	1.23090268746811e-05	xgb	NA	NA	331	1648	3	5	0.000180595	0.996653	0.0105942
Triglycerides	lipid299	PE.P.18.0.18.1.	1.22371225201689e-05	xgb	NA	NA	331	1648	3	5	0.000180595	0.996653	0.0105942
Triglycerides	cytokine11	IL5	1.21763137847714e-05	xgb	NA	NA	331	1648	3	5	0.000180595	0.996653	0.0105942
Triglycerides	lipid275	PE.O.16.0.22.4.	1.21448792219275e-05	xgb	NA	NA	331	1648	3	5	0.000180595	0.996653	0.0105942
Triglycerides	lipid40	DCER.24.1.	1.21231961245798e-05	xgb	NA	NA	331	1648	3	5	0.000180595	0.996653	0.0105942
Triglycerides	lipid539	TAG50.6.FA20.4	1.20989215087343e-05	xgb	NA	NA	331	1648	3	5	0.000180595	0.996653	0.0105942
Triglycerides	protein87	C1QA	1.20146523927616e-05	xgb	NA	NA	331	1648	3	5	0.000180595	0.996653	0.0105942
Triglycerides	metabolite427	(4E)-tridec-4-enedioic acid	1.19585451703813e-05	xgb	NA	NA	331	1648	3	5	0.000180595	0.996653	0.0105942
Triglycerides	lipid644	TAG53.3.FA17.0	1.19017422789364e-05	xgb	NA	NA	331	1648	3	5	0.000180595	0.996653	0.0105942
Triglycerides	metabolite289	unknown	1.18266559946158e-05	xgb	NA	NA	331	1648	3	5	0.000180595	0.996653	0.0105942
Triglycerides	metabolite301	11-beta-Hydroxyandrosterone-3-glucuronide	1.1687750845102e-05	xgb	NA	NA	331	1648	3	5	0.000180595	0.996653	0.0105942
Triglycerides	protein215	TAGLN2	1.1668304777494e-05	xgb	NA	NA	331	1648	3	5	0.000180595	0.996653	0.0105942
Triglycerides	metabolite179	C25:0,OH FA	1.15980361526779e-05	xgb	NA	NA	331	1648	3	5	0.000180595	0.996653	0.0105942
Triglycerides	lipid664	TAG54.2.FA20.0	1.15701755140369e-05	xgb	NA	NA	331	1648	3	5	0.000180595	0.996653	0.0105942
Triglycerides	metabolite86	C10:2 FA	1.1555953618639e-05	xgb	NA	NA	331	1648	3	5	0.000180595	0.996653	0.0105942
Triglycerides	metabolite621	unknown	1.15382086131263e-05	xgb	NA	NA	331	1648	3	5	0.000180595	0.996653	0.0105942
Triglycerides	protein41	KV139	1.15174583172547e-05	xgb	NA	NA	331	1648	3	5	0.000180595	0.996653	0.0105942
Triglycerides	metabolite650	Valproylglycine	1.14980388665501e-05	xgb	NA	NA	331	1648	3	5	0.000180595	0.996653	0.0105942
Triglycerides	lipid251	PE.18.0.20.3.	1.14922242830297e-05	xgb	NA	NA	331	1648	3	5	0.000180595	0.996653	0.0105942
Triglycerides	protein105	HPX	1.13652277780417e-05	xgb	NA	NA	331	1648	3	5	0.000180595	0.996653	0.0105942
Triglycerides	metabolite452	C16H26N4O11	1.12826077002168e-05	xgb	NA	NA	331	1648	3	5	0.000180595	0.996653	0.0105942
Triglycerides	metabolite376	ethyl glucuronide	1.1255520161632e-05	xgb	NA	NA	331	1648	3	5	0.000180595	0.996653	0.0105942
Triglycerides	metabolite16	4-Hydroxyproline	1.12481968836359e-05	xgb	NA	NA	331	1648	3	5	0.000180595	0.996653	0.0105942
Triglycerides	lipid276	PE.O.16.0.22.5.	1.12098818512788e-05	xgb	NA	NA	331	1648	3	5	0.000180595	0.996653	0.0105942
Triglycerides	lipid287	PE.P.16.0.16.0.	1.11609019096972e-05	xgb	NA	NA	331	1648	3	5	0.000180595	0.996653	0.0105942
Triglycerides	metabolite23	Cys Gly	1.11289894524525e-05	xgb	NA	NA	331	1648	3	5	0.000180595	0.996653	0.0105942
Triglycerides	metabolite147	C18:1,OH FA	1.11137113499356e-05	xgb	NA	NA	331	1648	3	5	0.000180595	0.996653	0.0105942
Triglycerides	metabolite415	C12H18O9S	1.10796417136611e-05	xgb	NA	NA	331	1648	3	5	0.000180595	0.996653	0.0105942
Triglycerides	lipid307	PE.P.18.0.22.6.	1.10639994435122e-05	xgb	NA	NA	331	1648	3	5	0.000180595	0.996653	0.0105942
Triglycerides	protein273	FAM3C	1.10118000664859e-05	xgb	NA	NA	331	1648	3	5	0.000180595	0.996653	0.0105942
Triglycerides	protein19	PLG	1.0954703179245e-05	xgb	NA	NA	331	1648	3	5	0.000180595	0.996653	0.0105942
Triglycerides	lipid28	CER.16.0.	1.09073988927146e-05	xgb	NA	NA	331	1648	3	5	0.000180595	0.996653	0.0105942
Triglycerides	protein187	ORM2	1.08472858263817e-05	xgb	NA	NA	331	1648	3	5	0.000180595	0.996653	0.0105942
Triglycerides	metabolite374	Dihydroferulic acid	1.08461328305234e-05	xgb	NA	NA	331	1648	3	5	0.000180595	0.996653	0.0105942
Triglycerides	lipid348	SM.18.1.	1.08188275172749e-05	xgb	NA	NA	331	1648	3	5	0.000180595	0.996653	0.0105942
Triglycerides	metabolite567	C8H14O7	1.07769010550783e-05	xgb	NA	NA	331	1648	3	5	0.000180595	0.996653	0.0105942
Triglycerides	lipid811	TAG58.10.FA20.5	1.0759168148158e-05	xgb	NA	NA	331	1648	3	5	0.000180595	0.996653	0.0105942
Triglycerides	protein207	CFP	1.07547388534705e-05	xgb	NA	NA	331	1648	3	5	0.000180595	0.996653	0.0105942
Triglycerides	lipid842	TAG60.10.FA22.5	1.07292991431742e-05	xgb	NA	NA	331	1648	3	5	0.000180595	0.996653	0.0105942
Triglycerides	lipid728	TAG55.3.FA18.1	1.06985384719285e-05	xgb	NA	NA	331	1648	3	5	0.000180595	0.996653	0.0105942
Triglycerides	lipid725	TAG55.1.FA18.1	1.0633472241856e-05	xgb	NA	NA	331	1648	3	5	0.000180595	0.996653	0.0105942
Triglycerides	metabolite149	C18:2 FA	1.06082128005868e-05	xgb	NA	NA	331	1648	3	5	0.000180595	0.996653	0.0105942
Triglycerides	cytokine58	VEGF	1.05727518261832e-05	xgb	NA	NA	331	1648	3	5	0.000180595	0.996653	0.0105942
Triglycerides	lipid160	PC.14.0.22.5.	1.04139106160681e-05	xgb	NA	NA	331	1648	3	5	0.000180595	0.996653	0.0105942
Triglycerides	protein96	ORM1	1.03814609813196e-05	xgb	NA	NA	331	1648	3	5	0.000180595	0.996653	0.0105942
Triglycerides	lipid135	LPC.18.2.	1.03690925902815e-05	xgb	NA	NA	331	1648	3	5	0.000180595	0.996653	0.0105942
Triglycerides	metabolite553	N-Acetylglutamine	1.02886321112048e-05	xgb	NA	NA	331	1648	3	5	0.000180595	0.996653	0.0105942
Triglycerides	metabolite369	unknown	1.02866697195132e-05	xgb	NA	NA	331	1648	3	5	0.000180595	0.996653	0.0105942
Triglycerides	lipid386	TAG44.2.FA18.1	1.02826263699241e-05	xgb	NA	NA	331	1648	3	5	0.000180595	0.996653	0.0105942
Triglycerides	cytokine10	IL4	1.0260632338751e-05	xgb	NA	NA	331	1648	3	5	0.000180595	0.996653	0.0105942
Triglycerides	lipid810	TAG58.10.FA20.4	1.01845213036518e-05	xgb	NA	NA	331	1648	3	5	0.000180595	0.996653	0.0105942
Triglycerides	metabolite630	PS(32:3)	1.01660467530158e-05	xgb	NA	NA	331	1648	3	5	0.000180595	0.996653	0.0105942
Triglycerides	metabolite550	unknown	1.01644086036012e-05	xgb	NA	NA	331	1648	3	5	0.000180595	0.996653	0.0105942
Triglycerides	protein268	GPR116	1.01481747122826e-05	xgb	NA	NA	331	1648	3	5	0.000180595	0.996653	0.0105942
Triglycerides	metabolite434	C14H22N2O9	9.92427453125041e-06	xgb	NA	NA	331	1648	3	5	0.000180595	0.996653	0.0105942
Triglycerides	lipid209	PC.18.1.18.3.	9.90372991145009e-06	xgb	NA	NA	331	1648	3	5	0.000180595	0.996653	0.0105942
Triglycerides	protein38	KVD16	9.86334964936566e-06	xgb	NA	NA	331	1648	3	5	0.000180595	0.996653	0.0105942
Triglycerides	lipid60	DAG.14.0.18.1.	9.85521576567698e-06	xgb	NA	NA	331	1648	3	5	0.000180595	0.996653	0.0105942
Triglycerides	lipid148	LPE.18.1.	9.83579026567616e-06	xgb	NA	NA	331	1648	3	5	0.000180595	0.996653	0.0105942
Triglycerides	metabolite228	LysoPE(20:3)	9.82832966865603e-06	xgb	NA	NA	331	1648	3	5	0.000180595	0.996653	0.0105942
Triglycerides	lipid782	TAG56.7.FA16.0	9.80993678351886e-06	xgb	NA	NA	331	1648	3	5	0.000180595	0.996653	0.0105942
Triglycerides	metabolite225	LysoPE(20:0)	9.78275366605383e-06	xgb	NA	NA	331	1648	3	5	0.000180595	0.996653	0.0105942
Triglycerides	metabolite422	C13H16O12	9.7715757765105e-06	xgb	NA	NA	331	1648	3	5	0.000180595	0.996653	0.0105942
Triglycerides	lipid152	LPE.20.4.	9.77079299758047e-06	xgb	NA	NA	331	1648	3	5	0.000180595	0.996653	0.0105942
Triglycerides	metabolite161	C20:0,2OH FA	9.75652875710902e-06	xgb	NA	NA	331	1648	3	5	0.000180595	0.996653	0.0105942
Triglycerides	protein247	ILK	9.74146419474851e-06	xgb	NA	NA	331	1648	3	5	0.000180595	0.996653	0.0105942
Triglycerides	lipid238	PE.16.0.20.5.	9.73159174332806e-06	xgb	NA	NA	331	1648	3	5	0.000180595	0.996653	0.0105942
Triglycerides	metabolite99	Dodecenoylcarnitine	9.70230710035846e-06	xgb	NA	NA	331	1648	3	5	0.000180595	0.996653	0.0105942
Triglycerides	lipid264	PE.18.1.22.5.	9.68464980964085e-06	xgb	NA	NA	331	1648	3	5	0.000180595	0.996653	0.0105942
Triglycerides	lipid344	PI.18.2.18.2.	9.63474553559787e-06	xgb	NA	NA	331	1648	3	5	0.000180595	0.996653	0.0105942
Triglycerides	lipid392	TAG45.1.FA15.0	9.56794678708981e-06	xgb	NA	NA	331	1648	3	5	0.000180595	0.996653	0.0105942
Triglycerides	protein98	TTR	9.55028889144257e-06	xgb	NA	NA	331	1648	3	5	0.000180595	0.996653	0.0105942
Triglycerides	metabolite408	unknown	9.50012933709939e-06	xgb	NA	NA	331	1648	3	5	0.000180595	0.996653	0.0105942
Triglycerides	metabolite536	2-Keto-glutaramic acid	9.49129917941653e-06	xgb	NA	NA	331	1648	3	5	0.000180595	0.996653	0.0105942
Triglycerides	metabolite191	C8:1 AC	9.39726286977752e-06	xgb	NA	NA	331	1648	3	5	0.000180595	0.996653	0.0105942
Triglycerides	protein295	MAN2B2	9.39588121052235e-06	xgb	NA	NA	331	1648	3	5	0.000180595	0.996653	0.0105942
Triglycerides	metabolite397	unknown	9.39587334643727e-06	xgb	NA	NA	331	1648	3	5	0.000180595	0.996653	0.0105942
Triglycerides	lipid95	DAG.18.2.18.3.	9.38511648791041e-06	xgb	NA	NA	331	1648	3	5	0.000180595	0.996653	0.0105942
Triglycerides	lipid263	PE.18.1.20.5.	9.38389392514566e-06	xgb	NA	NA	331	1648	3	5	0.000180595	0.996653	0.0105942
Triglycerides	lipid315	PE.P.18.1.22.5.	9.33123177695895e-06	xgb	NA	NA	331	1648	3	5	0.000180595	0.996653	0.0105942
Triglycerides	lipid672	TAG54.3.FA18.3	9.32821559786689e-06	xgb	NA	NA	331	1648	3	5	0.000180595	0.996653	0.0105942
Triglycerides	lipid506	TAG50.2.FA14.1	9.26574935530694e-06	xgb	NA	NA	331	1648	3	5	0.000180595	0.996653	0.0105942
Triglycerides	protein120	SHBG	9.24720342297556e-06	xgb	NA	NA	331	1648	3	5	0.000180595	0.996653	0.0105942
Triglycerides	metabolite43	L-Threonine	9.23384415721765e-06	xgb	NA	NA	331	1648	3	5	0.000180595	0.996653	0.0105942
Triglycerides	lipid845	TAG60.11.FA22.6	9.17970053638824e-06	xgb	NA	NA	331	1648	3	5	0.000180595	0.996653	0.0105942
Triglycerides	lipid310	PE.P.18.1.18.2.	9.14706337345712e-06	xgb	NA	NA	331	1648	3	5	0.000180595	0.996653	0.0105942
Triglycerides	metabolite131	C16:2,OH FA	9.07945643897493e-06	xgb	NA	NA	331	1648	3	5	0.000180595	0.996653	0.0105942
Triglycerides	cytokine25	RANTES	9.06750060993855e-06	xgb	NA	NA	331	1648	3	5	0.000180595	0.996653	0.0105942
Triglycerides	metabolite135	C17:1 FA	9.01311259754212e-06	xgb	NA	NA	331	1648	3	5	0.000180595	0.996653	0.0105942
Triglycerides	lipid645	TAG53.3.FA18.2	8.99840312886935e-06	xgb	NA	NA	331	1648	3	5	0.000180595	0.996653	0.0105942
Triglycerides	lipid775	TAG56.6.FA20.2	8.94973533097242e-06	xgb	NA	NA	331	1648	3	5	0.000180595	0.996653	0.0105942
Triglycerides	lipid292	PE.P.16.0.20.4.	8.9221559846054e-06	xgb	NA	NA	331	1648	3	5	0.000180595	0.996653	0.0105942
Triglycerides	metabolite203	LysoPC(16:1)	8.89636602005834e-06	xgb	NA	NA	331	1648	3	5	0.000180595	0.996653	0.0105942
Triglycerides	metabolite84	C10:1,OH FA	8.89622204680846e-06	xgb	NA	NA	331	1648	3	5	0.000180595	0.996653	0.0105942
Triglycerides	lipid520	TAG50.3.FA18.3	8.87809472577506e-06	xgb	NA	NA	331	1648	3	5	0.000180595	0.996653	0.0105942
Triglycerides	lipid748	TAG56.3.FA20.0	8.81676817062174e-06	xgb	NA	NA	331	1648	3	5	0.000180595	0.996653	0.0105942
Triglycerides	lipid65	DAG.16.0.16.1.	8.81152101108614e-06	xgb	NA	NA	331	1648	3	5	0.000180595	0.996653	0.0105942
Triglycerides	lipid215	PC.18.1.22.4.	8.80074418988177e-06	xgb	NA	NA	331	1648	3	5	0.000180595	0.996653	0.0105942
Triglycerides	metabolite490	C26H44O9	8.7714008687389e-06	xgb	NA	NA	331	1648	3	5	0.000180595	0.996653	0.0105942
Triglycerides	lipid504	TAG50.1.FA20.1	8.76289858291081e-06	xgb	NA	NA	331	1648	3	5	0.000180595	0.996653	0.0105942
Triglycerides	lipid806	TAG56.9.FA22.6	8.74655822397887e-06	xgb	NA	NA	331	1648	3	5	0.000180595	0.996653	0.0105942
Triglycerides	metabolite454	C16H31NO3	8.73102907566917e-06	xgb	NA	NA	331	1648	3	5	0.000180595	0.996653	0.0105942
Triglycerides	metabolite309	Chenodeoxycholic acid 3-sulfate	8.72875272550403e-06	xgb	NA	NA	331	1648	3	5	0.000180595	0.996653	0.0105942
Triglycerides	lipid316	PE.P.18.1.22.6.	8.71348853636848e-06	xgb	NA	NA	331	1648	3	5	0.000180595	0.996653	0.0105942
Triglycerides	metabolite345	N6-Carbamoyl-L-threonyladenosine	8.67566107728616e-06	xgb	NA	NA	331	1648	3	5	0.000180595	0.996653	0.0105942
Triglycerides	lipid249	PE.18.0.20.1.	8.65693064142026e-06	xgb	NA	NA	331	1648	3	5	0.000180595	0.996653	0.0105942
Triglycerides	protein190	TYMP	8.61704097725876e-06	xgb	NA	NA	331	1648	3	5	0.000180595	0.996653	0.0105942
Triglycerides	metabolite581	C9H18O9	8.60030680914332e-06	xgb	NA	NA	331	1648	3	5	0.000180595	0.996653	0.0105942
Triglycerides	lipid663	TAG54.2.FA18.2	8.53741832570767e-06	xgb	NA	NA	331	1648	3	5	0.000180595	0.996653	0.0105942
Triglycerides	metabolite38	unknown	8.53710799681192e-06	xgb	NA	NA	331	1648	3	5	0.000180595	0.996653	0.0105942
Triglycerides	lipid347	SM.18.0.	8.51098169139539e-06	xgb	NA	NA	331	1648	3	5	0.000180595	0.996653	0.0105942
Triglycerides	metabolite461	C18H38O8S	8.49721046856534e-06	xgb	NA	NA	331	1648	3	5	0.000180595	0.996653	0.0105942
Triglycerides	metabolite103	C12:1,DC FA	8.41008064041328e-06	xgb	NA	NA	331	1648	3	5	0.000180595	0.996653	0.0105942
Triglycerides	lipid166	PC.15.0.22.6.	8.39039078616793e-06	xgb	NA	NA	331	1648	3	5	0.000180595	0.996653	0.0105942
Triglycerides	lipid656	TAG54.1.FA18.0	8.35279380527134e-06	xgb	NA	NA	331	1648	3	5	0.000180595	0.996653	0.0105942
Triglycerides	lipid526	TAG50.4.FA18.1	8.33767782389303e-06	xgb	NA	NA	331	1648	3	5	0.000180595	0.996653	0.0105942
Triglycerides	lipid528	TAG50.4.FA18.3	8.33585275122541e-06	xgb	NA	NA	331	1648	3	5	0.000180595	0.996653	0.0105942
Triglycerides	metabolite154	C18:3,OH FA	8.30978391412291e-06	xgb	NA	NA	331	1648	3	5	0.000180595	0.996653	0.0105942
Triglycerides	lipid180	PC.16.0.22.4.	8.27244826282274e-06	xgb	NA	NA	331	1648	3	5	0.000180595	0.996653	0.0105942
Triglycerides	lipid136	LPC.18.3.	8.26336584948778e-06	xgb	NA	NA	331	1648	3	5	0.000180595	0.996653	0.0105942
Triglycerides	lipid731	TAG55.4.FA18.2	8.23910756674198e-06	xgb	NA	NA	331	1648	3	5	0.000180595	0.996653	0.0105942
Triglycerides	protein212	IGFALS	8.21750311024506e-06	xgb	NA	NA	331	1648	3	5	0.000180595	0.996653	0.0105942
Triglycerides	protein111	APOB	8.20611168054539e-06	xgb	NA	NA	331	1648	3	5	0.000180595	0.996653	0.0105942
Triglycerides	lipid313	PE.P.18.1.20.5.	8.18244017953231e-06	xgb	NA	NA	331	1648	3	5	0.000180595	0.996653	0.0105942
Triglycerides	metabolite253	Dihydro-3-coumaric acid	8.14171571249334e-06	xgb	NA	NA	331	1648	3	5	0.000180595	0.996653	0.0105942
Triglycerides	metabolite67	Pantothenic acid	8.13188016177979e-06	xgb	NA	NA	331	1648	3	5	0.000180595	0.996653	0.0105942
Triglycerides	lipid297	PE.P.18.0.16.0.	8.12304334987109e-06	xgb	NA	NA	331	1648	3	5	0.000180595	0.996653	0.0105942
Triglycerides	lipid25	CE.24.0.	8.10183572720577e-06	xgb	NA	NA	331	1648	3	5	0.000180595	0.996653	0.0105942
Triglycerides	protein71	IGHG4	8.10130762364633e-06	xgb	NA	NA	331	1648	3	5	0.000180595	0.996653	0.0105942
Triglycerides	protein282	CDK5RAP2	8.04023332414511e-06	xgb	NA	NA	331	1648	3	5	0.000180595	0.996653	0.0105942
Triglycerides	protein24	SERPINC1	8.01285844399011e-06	xgb	NA	NA	331	1648	3	5	0.000180595	0.996653	0.0105942
Triglycerides	metabolite183	Isovalerylcarnitine	8.0080413894153e-06	xgb	NA	NA	331	1648	3	5	0.000180595	0.996653	0.0105942
Triglycerides	metabolite293	unknown	8.00472818987916e-06	xgb	NA	NA	331	1648	3	5	0.000180595	0.996653	0.0105942
Triglycerides	lipid697	TAG54.5.FA20.5	8.00276398339863e-06	xgb	NA	NA	331	1648	3	5	0.000180595	0.996653	0.0105942
Triglycerides	metabolite224	LysoPE(18:2)	7.99113481635778e-06	xgb	NA	NA	331	1648	3	5	0.000180595	0.996653	0.0105942
Triglycerides	protein124	KV310	7.98707573859851e-06	xgb	NA	NA	331	1648	3	5	0.000180595	0.996653	0.0105942
Triglycerides	metabolite639	unknown	7.94044897324402e-06	xgb	NA	NA	331	1648	3	5	0.000180595	0.996653	0.0105942
Triglycerides	lipid605	TAG52.4.FA20.3	7.93148331132598e-06	xgb	NA	NA	331	1648	3	5	0.000180595	0.996653	0.0105942
Triglycerides	cytokine51	RESISTIN	7.92392895021454e-06	xgb	NA	NA	331	1648	3	5	0.000180595	0.996653	0.0105942
Triglycerides	lipid236	PE.16.0.20.3.	7.90751237015032e-06	xgb	NA	NA	331	1648	3	5	0.000180595	0.996653	0.0105942
Triglycerides	metabolite426	Phosphopantothenoylcysteine	7.85888873211575e-06	xgb	NA	NA	331	1648	3	5	0.000180595	0.996653	0.0105942
Triglycerides	lipid159	PC.14.0.20.5.	7.82208783860086e-06	xgb	NA	NA	331	1648	3	5	0.000180595	0.996653	0.0105942
Triglycerides	metabolite400	L-Formylkynurenine	7.80521211695403e-06	xgb	NA	NA	331	1648	3	5	0.000180595	0.996653	0.0105942
Triglycerides	metabolite495	Calcitriol lactone	7.79323209073279e-06	xgb	NA	NA	331	1648	3	5	0.000180595	0.996653	0.0105942
Triglycerides	metabolite589	unknown	7.79160483005136e-06	xgb	NA	NA	331	1648	3	5	0.000180595	0.996653	0.0105942
Triglycerides	lipid255	PE.18.0.22.5.	7.78546721411313e-06	xgb	NA	NA	331	1648	3	5	0.000180595	0.996653	0.0105942
Triglycerides	lipid832	TAG58.8.FA18.2	7.77703147054339e-06	xgb	NA	NA	331	1648	3	5	0.000180595	0.996653	0.0105942
Triglycerides	metabolite416	C12H19N3O9	7.74134062288368e-06	xgb	NA	NA	331	1648	3	5	0.000180595	0.996653	0.0105942
Triglycerides	metabolite524	C32H38N2O8	7.73437606815307e-06	xgb	NA	NA	331	1648	3	5	0.000180595	0.996653	0.0105942
Triglycerides	lipid169	PC.16.0.16.0.	7.72213108275768e-06	xgb	NA	NA	331	1648	3	5	0.000180595	0.996653	0.0105942
Triglycerides	lipid332	PI.18.0.18.3.	7.70733934365641e-06	xgb	NA	NA	331	1648	3	5	0.000180595	0.996653	0.0105942
Triglycerides	metabolite304	5alpha-Androstan-3alpha,17beta-diol 17-glucuronide	7.6795760986845e-06	xgb	NA	NA	331	1648	3	5	0.000180595	0.996653	0.0105942
Triglycerides	lipid183	PC.17.0.16.1.	7.66939755287565e-06	xgb	NA	NA	331	1648	3	5	0.000180595	0.996653	0.0105942
Triglycerides	metabolite261	Theophylline	7.65992979937189e-06	xgb	NA	NA	331	1648	3	5	0.000180595	0.996653	0.0105942
Triglycerides	metabolite414	unknown	7.65669161110879e-06	xgb	NA	NA	331	1648	3	5	0.000180595	0.996653	0.0105942
Triglycerides	lipid244	PE.18.0.16.0.	7.63132630715592e-06	xgb	NA	NA	331	1648	3	5	0.000180595	0.996653	0.0105942
Triglycerides	lipid208	PC.18.1.18.2.	7.59379223893996e-06	xgb	NA	NA	331	1648	3	5	0.000180595	0.996653	0.0105942
Triglycerides	metabolite402	C11H14O5	7.57977541468363e-06	xgb	NA	NA	331	1648	3	5	0.000180595	0.996653	0.0105942
Triglycerides	protein119	VWF	7.56549968054937e-06	xgb	NA	NA	331	1648	3	5	0.000180595	0.996653	0.0105942
Triglycerides	lipid765	TAG56.5.FA20.2	7.5440639994168e-06	xgb	NA	NA	331	1648	3	5	0.000180595	0.996653	0.0105942
Triglycerides	metabolite480	C25H36O10	7.48610085295819e-06	xgb	NA	NA	331	1648	3	5	0.000180595	0.996653	0.0105942
Triglycerides	metabolite464	N-Palmitoyl Arginine	7.45921052142989e-06	xgb	NA	NA	331	1648	3	5	0.000180595	0.996653	0.0105942
Triglycerides	metabolite520	unknown	7.43211027932299e-06	xgb	NA	NA	331	1648	3	5	0.000180595	0.996653	0.0105942
Triglycerides	lipid712	TAG54.7.FA18.1	7.41979391223228e-06	xgb	NA	NA	331	1648	3	5	0.000180595	0.996653	0.0105942
Triglycerides	lipid496	TAG50.0.FA14.0	7.41580500630909e-06	xgb	NA	NA	331	1648	3	5	0.000180595	0.996653	0.0105942
Triglycerides	lipid304	PE.P.18.0.20.5.	7.41536824712248e-06	xgb	NA	NA	331	1648	3	5	0.000180595	0.996653	0.0105942
Triglycerides	lipid303	PE.P.18.0.20.4.	7.4027693778986e-06	xgb	NA	NA	331	1648	3	5	0.000180595	0.996653	0.0105942
Triglycerides	metabolite206	LysoPC(18:2)	7.3810723671696e-06	xgb	NA	NA	331	1648	3	5	0.000180595	0.996653	0.0105942
Triglycerides	metabolite163	C20:2 FA	7.37286831164484e-06	xgb	NA	NA	331	1648	3	5	0.000180595	0.996653	0.0105942
Triglycerides	lipid217	PC.18.1.22.6.	7.36961802478932e-06	xgb	NA	NA	331	1648	3	5	0.000180595	0.996653	0.0105942
Triglycerides	metabolite153	A-12(13)-EpODE	7.36223243904225e-06	xgb	NA	NA	331	1648	3	5	0.000180595	0.996653	0.0105942
Triglycerides	protein85	FGG	7.34703237244656e-06	xgb	NA	NA	331	1648	3	5	0.000180595	0.996653	0.0105942
Triglycerides	protein179	C6	7.33201983403349e-06	xgb	NA	NA	331	1648	3	5	0.000180595	0.996653	0.0105942
Triglycerides	lipid753	TAG56.4.FA18.1	7.31146614028885e-06	xgb	NA	NA	331	1648	3	5	0.000180595	0.996653	0.0105942
Triglycerides	lipid120	FFA.22.0.	7.30743367943292e-06	xgb	NA	NA	331	1648	3	5	0.000180595	0.996653	0.0105942
Triglycerides	lipid369	TAG42.1.FA18.1	7.29889509782755e-06	xgb	NA	NA	331	1648	3	5	0.000180595	0.996653	0.0105942
Triglycerides	cytokine35	VEGFD	7.2945898137124e-06	xgb	NA	NA	331	1648	3	5	0.000180595	0.996653	0.0105942
Triglycerides	lipid722	TAG54.8.FA20.5	7.26733289483356e-06	xgb	NA	NA	331	1648	3	5	0.000180595	0.996653	0.0105942
Triglycerides	lipid42	HCER.18.0.	7.22489526710693e-06	xgb	NA	NA	331	1648	3	5	0.000180595	0.996653	0.0105942
Triglycerides	lipid726	TAG55.2.FA18.1	7.17597400369865e-06	xgb	NA	NA	331	1648	3	5	0.000180595	0.996653	0.0105942
Triglycerides	metabolite15	4-formyl Indole	7.14950470318681e-06	xgb	NA	NA	331	1648	3	5	0.000180595	0.996653	0.0105942
Triglycerides	lipid268	PE.18.2.20.4.	7.1133208378857e-06	xgb	NA	NA	331	1648	3	5	0.000180595	0.996653	0.0105942
Triglycerides	metabolite429	unknown	7.09828773186551e-06	xgb	NA	NA	331	1648	3	5	0.000180595	0.996653	0.0105942
Triglycerides	metabolite175	C22:6 FA	7.06989233543929e-06	xgb	NA	NA	331	1648	3	5	0.000180595	0.996653	0.0105942
Triglycerides	protein174	IGF2R	7.06726149651604e-06	xgb	NA	NA	331	1648	3	5	0.000180595	0.996653	0.0105942
Triglycerides	metabolite457	C17H20N2O5	7.06108335029318e-06	xgb	NA	NA	331	1648	3	5	0.000180595	0.996653	0.0105942
Triglycerides	lipid652	TAG53.6.FA20.4	7.05305956379558e-06	xgb	NA	NA	331	1648	3	5	0.000180595	0.996653	0.0105942
Triglycerides	metabolite340	unknown	7.05189688906334e-06	xgb	NA	NA	331	1648	3	5	0.000180595	0.996653	0.0105942
Triglycerides	metabolite346	Orotidine	7.04433768851494e-06	xgb	NA	NA	331	1648	3	5	0.000180595	0.996653	0.0105942
Triglycerides	lipid107	FFA.16.1.	7.03204914818682e-06	xgb	NA	NA	331	1648	3	5	0.000180595	0.996653	0.0105942
Triglycerides	lipid843	TAG60.10.FA22.6	7.00452727013383e-06	xgb	NA	NA	331	1648	3	5	0.000180595	0.996653	0.0105942
Triglycerides	lipid229	PC.20.0.18.2.	6.99575881527235e-06	xgb	NA	NA	331	1648	3	5	0.000180595	0.996653	0.0105942
Triglycerides	protein14	HP	6.96942320420683e-06	xgb	NA	NA	331	1648	3	5	0.000180595	0.996653	0.0105942
Triglycerides	metabolite417	C12H19NO2	6.96708152164258e-06	xgb	NA	NA	331	1648	3	5	0.000180595	0.996653	0.0105942
Triglycerides	metabolite236	LysoPI(20:4)	6.95339014952254e-06	xgb	NA	NA	331	1648	3	5	0.000180595	0.996653	0.0105942
Triglycerides	protein242	HGFAC	6.94766388572684e-06	xgb	NA	NA	331	1648	3	5	0.000180595	0.996653	0.0105942
Triglycerides	metabolite151	C18:2,OH FA	6.94570754333139e-06	xgb	NA	NA	331	1648	3	5	0.000180595	0.996653	0.0105942
Triglycerides	cytokine62	ENA78	6.94530647499243e-06	xgb	NA	NA	331	1648	3	5	0.000180595	0.996653	0.0105942
Triglycerides	lipid824	TAG58.7.FA18.0	6.93402877206158e-06	xgb	NA	NA	331	1648	3	5	0.000180595	0.996653	0.0105942
Triglycerides	cytokine3	TGFA	6.91365595227372e-06	xgb	NA	NA	331	1648	3	5	0.000180595	0.996653	0.0105942
Triglycerides	lipid9	CE.18.1.	6.89257778454737e-06	xgb	NA	NA	331	1648	3	5	0.000180595	0.996653	0.0105942
Triglycerides	lipid223	PC.18.2.20.3.	6.82402353027815e-06	xgb	NA	NA	331	1648	3	5	0.000180595	0.996653	0.0105942
Triglycerides	protein297	TLN1	6.79346309073711e-06	xgb	NA	NA	331	1648	3	5	0.000180595	0.996653	0.0105942
Triglycerides	lipid182	PC.16.0.22.6.	6.77162815605445e-06	xgb	NA	NA	331	1648	3	5	0.000180595	0.996653	0.0105942
Triglycerides	protein115	KV315	6.75154146797749e-06	xgb	NA	NA	331	1648	3	5	0.000180595	0.996653	0.0105942
Triglycerides	lipid59	DAG.14.0.16.0.	6.75000555166888e-06	xgb	NA	NA	331	1648	3	5	0.000180595	0.996653	0.0105942
Triglycerides	lipid4	CE.15.0.	6.74305007088258e-06	xgb	NA	NA	331	1648	3	5	0.000180595	0.996653	0.0105942
Triglycerides	protein125	HV270	6.73270577435748e-06	xgb	NA	NA	331	1648	3	5	0.000180595	0.996653	0.0105942
Triglycerides	protein121	GAPDH	6.7232827856457e-06	xgb	NA	NA	331	1648	3	5	0.000180595	0.996653	0.0105942
Triglycerides	metabolite462	C19H21NO3	6.69425826241328e-06	xgb	NA	NA	331	1648	3	5	0.000180595	0.996653	0.0105942
Triglycerides	lipid353	SM.24.0.	6.67200895093998e-06	xgb	NA	NA	331	1648	3	5	0.000180595	0.996653	0.0105942
Triglycerides	metabolite395	7-octenoylglycine	6.65955224017712e-06	xgb	NA	NA	331	1648	3	5	0.000180595	0.996653	0.0105942
Triglycerides	lipid317	PE.P.18.2.18.2.	6.65178191919087e-06	xgb	NA	NA	331	1648	3	5	0.000180595	0.996653	0.0105942
Triglycerides	lipid640	TAG53.2.FA17.0	6.64943237254154e-06	xgb	NA	NA	331	1648	3	5	0.000180595	0.996653	0.0105942
Triglycerides	lipid309	PE.P.18.1.18.1.	6.62668520398988e-06	xgb	NA	NA	331	1648	3	5	0.000180595	0.996653	0.0105942
Triglycerides	metabolite117	C15:0 FA	6.61862149213727e-06	xgb	NA	NA	331	1648	3	5	0.000180595	0.996653	0.0105942
Triglycerides	metabolite576	Aspartyl-Glutamate	6.61203320363114e-06	xgb	NA	NA	331	1648	3	5	0.000180595	0.996653	0.0105942
Triglycerides	lipid239	PE.16.0.22.4.	6.58701815392903e-06	xgb	NA	NA	331	1648	3	5	0.000180595	0.996653	0.0105942
Triglycerides	metabolite540	C6H10N2O4	6.56447121708204e-06	xgb	NA	NA	331	1648	3	5	0.000180595	0.996653	0.0105942
Triglycerides	metabolite399	C11H12N2O3	6.55541300093193e-06	xgb	NA	NA	331	1648	3	5	0.000180595	0.996653	0.0105942
Triglycerides	protein291	C1RL	6.54858092578839e-06	xgb	NA	NA	331	1648	3	5	0.000180595	0.996653	0.0105942
Triglycerides	metabolite158	C19:0 FA	6.53071735406989e-06	xgb	NA	NA	331	1648	3	5	0.000180595	0.996653	0.0105942
Triglycerides	lipid49	LCER.16.0.	6.52535162832851e-06	xgb	NA	NA	331	1648	3	5	0.000180595	0.996653	0.0105942
Triglycerides	cytokine15	IL8	6.5240225979504e-06	xgb	NA	NA	331	1648	3	5	0.000180595	0.996653	0.0105942
Triglycerides	cytokine29	HGF	6.49881457569908e-06	xgb	NA	NA	331	1648	3	5	0.000180595	0.996653	0.0105942
Triglycerides	metabolite535	C5H6O4	6.48839224325283e-06	xgb	NA	NA	331	1648	3	5	0.000180595	0.996653	0.0105942
Triglycerides	lipid339	PI.18.1.16.1.	6.45670360996798e-06	xgb	NA	NA	331	1648	3	5	0.000180595	0.996653	0.0105942
Triglycerides	protein292	FETUB	6.42721873529371e-06	xgb	NA	NA	331	1648	3	5	0.000180595	0.996653	0.0105942
Triglycerides	metabolite516	Deoxycholic acid 3-glucuronide	6.39918327199219e-06	xgb	NA	NA	331	1648	3	5	0.000180595	0.996653	0.0105942
Triglycerides	lipid204	PC.18.0.22.5.	6.39597714499903e-06	xgb	NA	NA	331	1648	3	5	0.000180595	0.996653	0.0105942
Triglycerides	lipid246	PE.18.0.18.1.	6.39033315163183e-06	xgb	NA	NA	331	1648	3	5	0.000180595	0.996653	0.0105942
Triglycerides	protein56	HV323	6.37928532195709e-06	xgb	NA	NA	331	1648	3	5	0.000180595	0.996653	0.0105942
Triglycerides	lipid434	TAG47.2.FA16.1	6.35541540402821e-06	xgb	NA	NA	331	1648	3	5	0.000180595	0.996653	0.0105942
Triglycerides	metabolite443	unknown	6.33772423725179e-06	xgb	NA	NA	331	1648	3	5	0.000180595	0.996653	0.0105942
Triglycerides	metabolite83	cis-4-Decenedioic acid	6.33403174684307e-06	xgb	NA	NA	331	1648	3	5	0.000180595	0.996653	0.0105942
Triglycerides	protein47	LV147	6.31858970839884e-06	xgb	NA	NA	331	1648	3	5	0.000180595	0.996653	0.0105942
Triglycerides	lipid227	PC.20.0.14.1.	6.26157327679764e-06	xgb	NA	NA	331	1648	3	5	0.000180595	0.996653	0.0105942
Triglycerides	metabolite343	N1-methyladenosine	6.2436685698649e-06	xgb	NA	NA	331	1648	3	5	0.000180595	0.996653	0.0105942
Triglycerides	metabolite377	eugenol sulfate	6.21272581480317e-06	xgb	NA	NA	331	1648	3	5	0.000180595	0.996653	0.0105942
Triglycerides	lipid130	LPC.16.0.	6.18711551435365e-06	xgb	NA	NA	331	1648	3	5	0.000180595	0.996653	0.0105942
Triglycerides	metabolite260	Sulfuric acid	6.18484763320321e-06	xgb	NA	NA	331	1648	3	5	0.000180595	0.996653	0.0105942
Triglycerides	metabolite644	unknown	6.1685786559666e-06	xgb	NA	NA	331	1648	3	5	0.000180595	0.996653	0.0105942
Triglycerides	lipid670	TAG54.3.FA18.1	6.16825925312652e-06	xgb	NA	NA	331	1648	3	5	0.000180595	0.996653	0.0105942
Triglycerides	metabolite291	Fructoselysine	6.15994147083295e-06	xgb	NA	NA	331	1648	3	5	0.000180595	0.996653	0.0105942
Triglycerides	metabolite281	p-Cresol glucuronide	6.14968065459559e-06	xgb	NA	NA	331	1648	3	5	0.000180595	0.996653	0.0105942
Triglycerides	metabolite184	C5:0,DC AC	6.04749049859038e-06	xgb	NA	NA	331	1648	3	5	0.000180595	0.996653	0.0105942
Triglycerides	lipid126	FFA.24.0.	6.04002990157026e-06	xgb	NA	NA	331	1648	3	5	0.000180595	0.996653	0.0105942
Triglycerides	protein12	F2	6.02330843697688e-06	xgb	NA	NA	331	1648	3	5	0.000180595	0.996653	0.0105942
Triglycerides	metabolite20	Citrulline	6.02057113044026e-06	xgb	NA	NA	331	1648	3	5	0.000180595	0.996653	0.0105942
Triglycerides	metabolite232	LysoPE(22:5)	6.01579460615008e-06	xgb	NA	NA	331	1648	3	5	0.000180595	0.996653	0.0105942
Triglycerides	lipid187	PC.17.0.20.4.	6.01124856004562e-06	xgb	NA	NA	331	1648	3	5	0.000180595	0.996653	0.0105942
Triglycerides	lipid14	CE.20.1.	6.01002599728087e-06	xgb	NA	NA	331	1648	3	5	0.000180595	0.996653	0.0105942
Triglycerides	protein55	HV348	5.99221747415792e-06	xgb	NA	NA	331	1648	3	5	0.000180595	0.996653	0.0105942
Triglycerides	metabolite565	C8H14N2O6	5.97706156742459e-06	xgb	NA	NA	331	1648	3	5	0.000180595	0.996653	0.0105942
Triglycerides	protein66	PIGR	5.97291175022213e-06	xgb	NA	NA	331	1648	3	5	0.000180595	0.996653	0.0105942
Triglycerides	lipid34	CER.24.1.	5.96957132885303e-06	xgb	NA	NA	331	1648	3	5	0.000180595	0.996653	0.0105942
Triglycerides	lipid517	TAG50.3.FA18.0	5.96627385748704e-06	xgb	NA	NA	331	1648	3	5	0.000180595	0.996653	0.0105942
Triglycerides	metabolite88	C10:3 FA	5.95533370528491e-06	xgb	NA	NA	331	1648	3	5	0.000180595	0.996653	0.0105942
Triglycerides	lipid235	PE.16.0.18.3.	5.92222046274177e-06	xgb	NA	NA	331	1648	3	5	0.000180595	0.996653	0.0105942
Triglycerides	protein86	APCS	5.92092772814095e-06	xgb	NA	NA	331	1648	3	5	0.000180595	0.996653	0.0105942
Triglycerides	lipid256	PE.18.0.22.6.	5.90931973363684e-06	xgb	NA	NA	331	1648	3	5	0.000180595	0.996653	0.0105942
Triglycerides	protein161	DBH	5.90844803005248e-06	xgb	NA	NA	331	1648	3	5	0.000180595	0.996653	0.0105942
Triglycerides	lipid802	TAG56.8.FA22.6	5.90293046697613e-06	xgb	NA	NA	331	1648	3	5	0.000180595	0.996653	0.0105942
Triglycerides	metabolite470	C24H36N6O6	5.89132791683862e-06	xgb	NA	NA	331	1648	3	5	0.000180595	0.996653	0.0105942
Triglycerides	metabolite126	omega hydroxy hexadecanoate(n-C12:0)	5.88679275946735e-06	xgb	NA	NA	331	1648	3	5	0.000180595	0.996653	0.0105942
Triglycerides	protein280	SCLT1	5.88129878864624e-06	xgb	NA	NA	331	1648	3	5	0.000180595	0.996653	0.0105942
Triglycerides	metabolite283	Phenol sulphate	5.87248254434467e-06	xgb	NA	NA	331	1648	3	5	0.000180595	0.996653	0.0105942
Triglycerides	metabolite618	unknown	5.84504717122754e-06	xgb	NA	NA	331	1648	3	5	0.000180595	0.996653	0.0105942
Triglycerides	metabolite164	C20:2,OH FA	5.8290522271094e-06	xgb	NA	NA	331	1648	3	5	0.000180595	0.996653	0.0105942
Triglycerides	protein232	LYZ	5.82705293471083e-06	xgb	NA	NA	331	1648	3	5	0.000180595	0.996653	0.0105942
Triglycerides	metabolite642	unknown	5.81669714452293e-06	xgb	NA	NA	331	1648	3	5	0.000180595	0.996653	0.0105942
Triglycerides	metabolite437	2,7,4'-trihydroxyisoflavanone	5.81010220179096e-06	xgb	NA	NA	331	1648	3	5	0.000180595	0.996653	0.0105942
Triglycerides	metabolite315	LysoPG(18:0)	5.80973379965155e-06	xgb	NA	NA	331	1648	3	5	0.000180595	0.996653	0.0105942
Triglycerides	metabolite386	1,2,3-benzenetriol sulfate	5.798759166461e-06	xgb	NA	NA	331	1648	3	5	0.000180595	0.996653	0.0105942
Triglycerides	lipid727	TAG55.2.FA18.2	5.79483619786654e-06	xgb	NA	NA	331	1648	3	5	0.000180595	0.996653	0.0105942
Triglycerides	lipid174	PC.16.0.18.3.	5.79043352008235e-06	xgb	NA	NA	331	1648	3	5	0.000180595	0.996653	0.0105942
Triglycerides	lipid838	TAG58.9.FA18.2	5.78651720571372e-06	xgb	NA	NA	331	1648	3	5	0.000180595	0.996653	0.0105942
Triglycerides	metabolite389	1-O-Galloylglycerol	5.76632646974189e-06	xgb	NA	NA	331	1648	3	5	0.000180595	0.996653	0.0105942
Triglycerides	metabolite458	C17H30O13	5.7490182234158e-06	xgb	NA	NA	331	1648	3	5	0.000180595	0.996653	0.0105942
Triglycerides	lipid541	TAG51.0.FA17.0	5.73354533356088e-06	xgb	NA	NA	331	1648	3	5	0.000180595	0.996653	0.0105942
Triglycerides	protein29	C3	5.72879845082214e-06	xgb	NA	NA	331	1648	3	5	0.000180595	0.996653	0.0105942
Triglycerides	metabolite265	4-Hydroxyphenylpyruvic acid	5.72719115281821e-06	xgb	NA	NA	331	1648	3	5	0.000180595	0.996653	0.0105942
Triglycerides	lipid551	TAG51.2.FA17.0	5.72580162947797e-06	xgb	NA	NA	331	1648	3	5	0.000180595	0.996653	0.0105942
Triglycerides	lipid100	DAG.18.2.22.6.	5.71251797992272e-06	xgb	NA	NA	331	1648	3	5	0.000180595	0.996653	0.0105942
Triglycerides	lipid186	PC.17.0.20.3.	5.7027199348457e-06	xgb	NA	NA	331	1648	3	5	0.000180595	0.996653	0.0105942
Triglycerides	metabolite481	C25H36O12	5.67783736473066e-06	xgb	NA	NA	331	1648	3	5	0.000180595	0.996653	0.0105942
Triglycerides	lipid432	TAG47.2.FA14.0	5.67582718359892e-06	xgb	NA	NA	331	1648	3	5	0.000180595	0.996653	0.0105942
Triglycerides	metabolite568	Allylisopropylacetamide	5.66288652913897e-06	xgb	NA	NA	331	1648	3	5	0.000180595	0.996653	0.0105942
Triglycerides	lipid479	TAG49.1.FA15.0	5.63116341486571e-06	xgb	NA	NA	331	1648	3	5	0.000180595	0.996653	0.0105942
Triglycerides	metabolite292	unknown	5.62966379433438e-06	xgb	NA	NA	331	1648	3	5	0.000180595	0.996653	0.0105942
Triglycerides	metabolite528	C4H6O2	5.62668028144187e-06	xgb	NA	NA	331	1648	3	5	0.000180595	0.996653	0.0105942
Triglycerides	metabolite296	Dihydroxyvitamin D3	5.62663672650914e-06	xgb	NA	NA	331	1648	3	5	0.000180595	0.996653	0.0105942
Triglycerides	lipid194	PC.18.0.18.1.	5.57904328361972e-06	xgb	NA	NA	331	1648	3	5	0.000180595	0.996653	0.0105942
Triglycerides	metabolite433	(5Z,7E)-3-Hydroxydeca-5,7-dienoylcarnitine	5.57663808344523e-06	xgb	NA	NA	331	1648	3	5	0.000180595	0.996653	0.0105942
Triglycerides	lipid96	DAG.18.2.20.3.	5.57170185773501e-06	xgb	NA	NA	331	1648	3	5	0.000180595	0.996653	0.0105942
Triglycerides	lipid458	TAG48.3.FA16.0	5.57027724847673e-06	xgb	NA	NA	331	1648	3	5	0.000180595	0.996653	0.0105942
Triglycerides	protein201	AZGP1	5.56134425275824e-06	xgb	NA	NA	331	1648	3	5	0.000180595	0.996653	0.0105942
Triglycerides	metabolite243	Uric acid	5.55732752007247e-06	xgb	NA	NA	331	1648	3	5	0.000180595	0.996653	0.0105942
Triglycerides	metabolite85	C10:2 AC	5.54941020118822e-06	xgb	NA	NA	331	1648	3	5	0.000180595	0.996653	0.0105942
Triglycerides	protein227	HNRNPM	5.53112983296062e-06	xgb	NA	NA	331	1648	3	5	0.000180595	0.996653	0.0105942
Triglycerides	lipid231	PC.20.0.20.4.	5.52321977323183e-06	xgb	NA	NA	331	1648	3	5	0.000180595	0.996653	0.0105942
Triglycerides	metabolite230	LysoPE(22:0)	5.50062202229664e-06	xgb	NA	NA	331	1648	3	5	0.000180595	0.996653	0.0105942
Triglycerides	lipid81	DAG.18.0.18.1.	5.47414183305162e-06	xgb	NA	NA	331	1648	3	5	0.000180595	0.996653	0.0105942
Triglycerides	lipid559	TAG51.4.FA15.0	5.46984501795117e-06	xgb	NA	NA	331	1648	3	5	0.000180595	0.996653	0.0105942
Triglycerides	lipid586	TAG52.3.FA16.1	5.46258041812836e-06	xgb	NA	NA	331	1648	3	5	0.000180595	0.996653	0.0105942
Triglycerides	metabolite145	C18:1,3OH FA	5.44194021944787e-06	xgb	NA	NA	331	1648	3	5	0.000180595	0.996653	0.0105942
Triglycerides	metabolite619	unknown	5.42612251970878e-06	xgb	NA	NA	331	1648	3	5	0.000180595	0.996653	0.0105942
Triglycerides	metabolite194	C9:0 AC	5.40650162744026e-06	xgb	NA	NA	331	1648	3	5	0.000180595	0.996653	0.0105942
Triglycerides	lipid805	TAG56.9.FA20.5	5.38093125234575e-06	xgb	NA	NA	331	1648	3	5	0.000180595	0.996653	0.0105942
Triglycerides	lipid195	PC.18.0.18.2.	5.36141682769059e-06	xgb	NA	NA	331	1648	3	5	0.000180595	0.996653	0.0105942
Triglycerides	lipid808	TAG57.3.FA18.2	5.35845146268673e-06	xgb	NA	NA	331	1648	3	5	0.000180595	0.996653	0.0105942
Triglycerides	protein67	IGKC	5.33759893370914e-06	xgb	NA	NA	331	1648	3	5	0.000180595	0.996653	0.0105942
Triglycerides	protein163	C4A	5.32958119650775e-06	xgb	NA	NA	331	1648	3	5	0.000180595	0.996653	0.0105942
Triglycerides	metabolite307	Androsterone glucuronide	5.32707497308649e-06	xgb	NA	NA	331	1648	3	5	0.000180595	0.996653	0.0105942
Triglycerides	lipid168	PC.16.0.14.0.	5.32080608742043e-06	xgb	NA	NA	331	1648	3	5	0.000180595	0.996653	0.0105942
Triglycerides	lipid691	TAG54.5.FA18.1	5.30075388033189e-06	xgb	NA	NA	331	1648	3	5	0.000180595	0.996653	0.0105942
Triglycerides	lipid562	TAG51.4.FA18.3	5.29594650463101e-06	xgb	NA	NA	331	1648	3	5	0.000180595	0.996653	0.0105942
Triglycerides	metabolite101	C12:1, OH FA	5.28494525453712e-06	xgb	NA	NA	331	1648	3	5	0.000180595	0.996653	0.0105942
Triglycerides	protein182	CPN1	5.26012015273612e-06	xgb	NA	NA	331	1648	3	5	0.000180595	0.996653	0.0105942
Triglycerides	lipid319	PI.16.0.16.0.	5.2586235568529e-06	xgb	NA	NA	331	1648	3	5	0.000180595	0.996653	0.0105942
Triglycerides	protein9	APOM	5.24853514555763e-06	xgb	NA	NA	331	1648	3	5	0.000180595	0.996653	0.0105942
Triglycerides	lipid794	TAG56.8.FA16.0	5.24214587889692e-06	xgb	NA	NA	331	1648	3	5	0.000180595	0.996653	0.0105942
Triglycerides	lipid232	PE.16.0.16.1.	5.23126621965692e-06	xgb	NA	NA	331	1648	3	5	0.000180595	0.996653	0.0105942
Triglycerides	metabolite284	Phenyllactate (PLA)	5.23060140200306e-06	xgb	NA	NA	331	1648	3	5	0.000180595	0.996653	0.0105942
Triglycerides	metabolite25	Hydroxyphenyllactic acid	5.22136715133313e-06	xgb	NA	NA	331	1648	3	5	0.000180595	0.996653	0.0105942
Triglycerides	metabolite545	unknown	5.21586652628619e-06	xgb	NA	NA	331	1648	3	5	0.000180595	0.996653	0.0105942
Triglycerides	metabolite47	N6,N6,N6-Trimethyl-L-lysine	5.21325141553309e-06	xgb	NA	NA	331	1648	3	5	0.000180595	0.996653	0.0105942
Triglycerides	lipid357	TAG36.0.FA12.0	5.20496690436869e-06	xgb	NA	NA	331	1648	3	5	0.000180595	0.996653	0.0105942
Triglycerides	metabolite142	C18:0,OH FA	5.18406295637328e-06	xgb	NA	NA	331	1648	3	5	0.000180595	0.996653	0.0105942
Triglycerides	metabolite326	MG(22:2)	5.18144966040904e-06	xgb	NA	NA	331	1648	3	5	0.000180595	0.996653	0.0105942
Triglycerides	metabolite41	L-Proline	5.17127776882603e-06	xgb	NA	NA	331	1648	3	5	0.000180595	0.996653	0.0105942
Triglycerides	metabolite493	C26H48O5	5.08568809148994e-06	xgb	NA	NA	331	1648	3	5	0.000180595	0.996653	0.0105942
Triglycerides	protein250	MYBPC2	5.05245658520583e-06	xgb	NA	NA	331	1648	3	5	0.000180595	0.996653	0.0105942
Triglycerides	protein91	APOH	5.04020222340131e-06	xgb	NA	NA	331	1648	3	5	0.000180595	0.996653	0.0105942
Triglycerides	metabolite562	C7H18NO4S	5.00730070622565e-06	xgb	NA	NA	331	1648	3	5	0.000180595	0.996653	0.0105942
Triglycerides	metabolite445	Tyrosyl-Lysine	5.00405344401824e-06	xgb	NA	NA	331	1648	3	5	0.000180595	0.996653	0.0105942
Triglycerides	protein162	C1S	4.99849051122029e-06	xgb	NA	NA	331	1648	3	5	0.000180595	0.996653	0.0105942
Triglycerides	metabolite102	Traumatic acid((2E)-Dodecenedioic acid)	4.98200980861621e-06	xgb	NA	NA	331	1648	3	5	0.000180595	0.996653	0.0105942
Triglycerides	metabolite141	C18:0,OH AC	4.96647309868624e-06	xgb	NA	NA	331	1648	3	5	0.000180595	0.996653	0.0105942
Triglycerides	metabolite641	unknown	4.96205287794303e-06	xgb	NA	NA	331	1648	3	5	0.000180595	0.996653	0.0105942
Triglycerides	protein49	LV211	4.95561672923666e-06	xgb	NA	NA	331	1648	3	5	0.000180595	0.996653	0.0105942
Triglycerides	protein221	CAPZB	4.94968902387704e-06	xgb	NA	NA	331	1648	3	5	0.000180595	0.996653	0.0105942
Triglycerides	protein193	FLNA	4.91923565687899e-06	xgb	NA	NA	331	1648	3	5	0.000180595	0.996653	0.0105942
Triglycerides	lipid289	PE.P.16.0.18.2.	4.9090843329031e-06	xgb	NA	NA	331	1648	3	5	0.000180595	0.996653	0.0105942
Triglycerides	metabolite446	C15H23NO9	4.89361446769629e-06	xgb	NA	NA	331	1648	3	5	0.000180595	0.996653	0.0105942
Triglycerides	metabolite114	3, 5-Tetradecadiencarnitine	4.87903717614578e-06	xgb	NA	NA	331	1648	3	5	0.000180595	0.996653	0.0105942
Triglycerides	cytokine44	IL23	4.87815034932088e-06	xgb	NA	NA	331	1648	3	5	0.000180595	0.996653	0.0105942
Triglycerides	metabolite648	unknown	4.87081104068984e-06	xgb	NA	NA	331	1648	3	5	0.000180595	0.996653	0.0105942
Triglycerides	metabolite8	C22H24N2O9	4.85976774798727e-06	xgb	NA	NA	331	1648	3	5	0.000180595	0.996653	0.0105942
Triglycerides	lipid270	PE.O.16.0.18.1.	4.8574681080317e-06	xgb	NA	NA	331	1648	3	5	0.000180595	0.996653	0.0105942
Triglycerides	protein197	PROZ	4.82623740647022e-06	xgb	NA	NA	331	1648	3	5	0.000180595	0.996653	0.0105942
Triglycerides	metabolite282	p-Cresol sulfate	4.82497522081527e-06	xgb	NA	NA	331	1648	3	5	0.000180595	0.996653	0.0105942
Triglycerides	protein252	ITIH4	4.80657870610036e-06	xgb	NA	NA	331	1648	3	5	0.000180595	0.996653	0.0105942
Triglycerides	protein133	SERPIND1	4.79657679974094e-06	xgb	NA	NA	331	1648	3	5	0.000180595	0.996653	0.0105942
Triglycerides	lipid435	TAG47.2.FA18.1	4.79417492667937e-06	xgb	NA	NA	331	1648	3	5	0.000180595	0.996653	0.0105942
Triglycerides	lipid24	CE.22.6.	4.79350375726448e-06	xgb	NA	NA	331	1648	3	5	0.000180595	0.996653	0.0105942
Triglycerides	metabolite31	L-Cysteine	4.78200555748665e-06	xgb	NA	NA	331	1648	3	5	0.000180595	0.996653	0.0105942
Triglycerides	lipid97	DAG.18.2.20.4.	4.76893605301736e-06	xgb	NA	NA	331	1648	3	5	0.000180595	0.996653	0.0105942
Triglycerides	metabolite378	Homostachydrine	4.76593015772887e-06	xgb	NA	NA	331	1648	3	5	0.000180595	0.996653	0.0105942
Triglycerides	lipid2	CE.14.0.	4.7459565914911e-06	xgb	NA	NA	331	1648	3	5	0.000180595	0.996653	0.0105942
Triglycerides	metabolite94	laurate	4.74274260041286e-06	xgb	NA	NA	331	1648	3	5	0.000180595	0.996653	0.0105942
Triglycerides	cytokine52	IL21	4.73706654577573e-06	xgb	NA	NA	331	1648	3	5	0.000180595	0.996653	0.0105942
Triglycerides	cytokine39	BDNF	4.72982735299702e-06	xgb	NA	NA	331	1648	3	5	0.000180595	0.996653	0.0105942
Triglycerides	metabolite73	3-carboxy-4-methyl-5-propyl-2-furanpropanoate (CMPF)	4.71978703360665e-06	xgb	NA	NA	331	1648	3	5	0.000180595	0.996653	0.0105942
Triglycerides	protein93	FN1	4.71117495305228e-06	xgb	NA	NA	331	1648	3	5	0.000180595	0.996653	0.0105942
Triglycerides	protein158	CFH	4.69175731713654e-06	xgb	NA	NA	331	1648	3	5	0.000180595	0.996653	0.0105942
Triglycerides	lipid352	SM.22.1.	4.68047598462796e-06	xgb	NA	NA	331	1648	3	5	0.000180595	0.996653	0.0105942
Triglycerides	metabolite643	unknown	4.67910612150041e-06	xgb	NA	NA	331	1648	3	5	0.000180595	0.996653	0.0105942
Triglycerides	metabolite240	7-Methylguanine	4.67688330760676e-06	xgb	NA	NA	331	1648	3	5	0.000180595	0.996653	0.0105942
Triglycerides	protein101	PPBP	4.66640290191685e-06	xgb	NA	NA	331	1648	3	5	0.000180595	0.996653	0.0105942
Triglycerides	metabolite549	C7H10N2O3	4.64968688169006e-06	xgb	NA	NA	331	1648	3	5	0.000180595	0.996653	0.0105942
Triglycerides	protein183	DSP	4.61112594544185e-06	xgb	NA	NA	331	1648	3	5	0.000180595	0.996653	0.0105942
Triglycerides	lipid265	PE.18.1.22.6.	4.60845064419142e-06	xgb	NA	NA	331	1648	3	5	0.000180595	0.996653	0.0105942
Triglycerides	lipid474	TAG49.0.FA15.0	4.60695767788593e-06	xgb	NA	NA	331	1648	3	5	0.000180595	0.996653	0.0105942
Triglycerides	metabolite250	1-Methylxanthine	4.58903694031822e-06	xgb	NA	NA	331	1648	3	5	0.000180595	0.996653	0.0105942
Triglycerides	lipid116	FFA.20.2.	4.56906397901007e-06	xgb	NA	NA	331	1648	3	5	0.000180595	0.996653	0.0105942
Triglycerides	lipid291	PE.P.16.0.20.3.	4.56885134624817e-06	xgb	NA	NA	331	1648	3	5	0.000180595	0.996653	0.0105942
Triglycerides	metabolite111	trans-2-Tetradecenoylcarnitine	4.56594193723428e-06	xgb	NA	NA	331	1648	3	5	0.000180595	0.996653	0.0105942
Triglycerides	lipid741	TAG56.2.FA18.0	4.5053760810798e-06	xgb	NA	NA	331	1648	3	5	0.000180595	0.996653	0.0105942
Triglycerides	lipid817	TAG58.6.FA16.0	4.495986665962e-06	xgb	NA	NA	331	1648	3	5	0.000180595	0.996653	0.0105942
Triglycerides	lipid757	TAG56.4.FA20.3	4.49356029325077e-06	xgb	NA	NA	331	1648	3	5	0.000180595	0.996653	0.0105942
Triglycerides	lipid703	TAG54.6.FA18.1	4.48681230332459e-06	xgb	NA	NA	331	1648	3	5	0.000180595	0.996653	0.0105942
Triglycerides	metabolite563	C8H12N2O3	4.47668608392799e-06	xgb	NA	NA	331	1648	3	5	0.000180595	0.996653	0.0105942
Triglycerides	metabolite242	Hypoxanthine	4.46507808942388e-06	xgb	NA	NA	331	1648	3	5	0.000180595	0.996653	0.0105942
Triglycerides	metabolite390	6-Hydroxypseudooxynicotine	4.46248536106677e-06	xgb	NA	NA	331	1648	3	5	0.000180595	0.996653	0.0105942
Triglycerides	protein194	SCP2	4.46154953494254e-06	xgb	NA	NA	331	1648	3	5	0.000180595	0.996653	0.0105942
Triglycerides	lipid761	TAG56.5.FA18.0	4.45817342272578e-06	xgb	NA	NA	331	1648	3	5	0.000180595	0.996653	0.0105942
Triglycerides	metabolite204	LysoPC(17:0)	4.45354389633359e-06	xgb	NA	NA	331	1648	3	5	0.000180595	0.996653	0.0105942
Triglycerides	protein192	C4BPB	4.45344317555163e-06	xgb	NA	NA	331	1648	3	5	0.000180595	0.996653	0.0105942
Triglycerides	metabolite11	3-Indolepropionic acid	4.44552585666739e-06	xgb	NA	NA	331	1648	3	5	0.000180595	0.996653	0.0105942
Triglycerides	metabolite278	N-acetyl-1-methylhistidine	4.44207685043125e-06	xgb	NA	NA	331	1648	3	5	0.000180595	0.996653	0.0105942
Triglycerides	lipid437	TAG48.0.FA14.0	4.43122078344649e-06	xgb	NA	NA	331	1648	3	5	0.000180595	0.996653	0.0105942
Triglycerides	lipid189	PC.17.0.22.5.	4.43025168619309e-06	xgb	NA	NA	331	1648	3	5	0.000180595	0.996653	0.0105942
Triglycerides	metabolite172	Docosatrienoic acid	4.4292263304849e-06	xgb	NA	NA	331	1648	3	5	0.000180595	0.996653	0.0105942
Triglycerides	protein259	ECM1	4.40527807417004e-06	xgb	NA	NA	331	1648	3	5	0.000180595	0.996653	0.0105942
Triglycerides	protein84	FGB	4.40220261197509e-06	xgb	NA	NA	331	1648	3	5	0.000180595	0.996653	0.0105942
Triglycerides	lipid43	HCER.20.0.	4.39994350230416e-06	xgb	NA	NA	331	1648	3	5	0.000180595	0.996653	0.0105942
Triglycerides	lipid296	PE.P.16.0.22.6.	4.39480976707256e-06	xgb	NA	NA	331	1648	3	5	0.000180595	0.996653	0.0105942
Triglycerides	metabolite628	PS(30:1)	4.39156764676693e-06	xgb	NA	NA	331	1648	3	5	0.000180595	0.996653	0.0105942
Triglycerides	lipid38	DCER.22.1.	4.3786868803395e-06	xgb	NA	NA	331	1648	3	5	0.000180595	0.996653	0.0105942
Triglycerides	metabolite109	C14:0,DC FA	4.37720268551352e-06	xgb	NA	NA	331	1648	3	5	0.000180595	0.996653	0.0105942
Triglycerides	protein23	ASS1	4.37357401517984e-06	xgb	NA	NA	331	1648	3	5	0.000180595	0.996653	0.0105942
Triglycerides	lipid825	TAG58.7.FA18.1	4.36517547478182e-06	xgb	NA	NA	331	1648	3	5	0.000180595	0.996653	0.0105942
Triglycerides	metabolite342	1-Methylguanosine	4.35562272866625e-06	xgb	NA	NA	331	1648	3	5	0.000180595	0.996653	0.0105942
Triglycerides	metabolite93	C12:0 AC	4.35393588241712e-06	xgb	NA	NA	331	1648	3	5	0.000180595	0.996653	0.0105942
Triglycerides	metabolite591	unknown	4.34623422094289e-06	xgb	NA	NA	331	1648	3	5	0.000180595	0.996653	0.0105942
Triglycerides	cytokine45	IL12P40	4.33861180524905e-06	xgb	NA	NA	331	1648	3	5	0.000180595	0.996653	0.0105942
Triglycerides	cytokine21	IL17A	4.32764110410104e-06	xgb	NA	NA	331	1648	3	5	0.000180595	0.996653	0.0105942
Triglycerides	protein188	ITIH2	4.3251720838515e-06	xgb	NA	NA	331	1648	3	5	0.000180595	0.996653	0.0105942
Triglycerides	metabolite631	SM(d18:1/12:0)	4.32292628263223e-06	xgb	NA	NA	331	1648	3	5	0.000180595	0.996653	0.0105942
Triglycerides	protein160	F7	4.31493485986937e-06	xgb	NA	NA	331	1648	3	5	0.000180595	0.996653	0.0105942
Triglycerides	protein57	HV313	4.29800166990852e-06	xgb	NA	NA	331	1648	3	5	0.000180595	0.996653	0.0105942
Triglycerides	metabolite306	Androstenediol (3beta,17beta) disulfate	4.28961432070848e-06	xgb	NA	NA	331	1648	3	5	0.000180595	0.996653	0.0105942
Triglycerides	lipid318	PE.P.18.2.20.4.	4.27365869701573e-06	xgb	NA	NA	331	1648	3	5	0.000180595	0.996653	0.0105942
Triglycerides	protein92	LRG1	4.27200844900869e-06	xgb	NA	NA	331	1648	3	5	0.000180595	0.996653	0.0105942
Triglycerides	lipid142	LPC.22.5.	4.2604830273979e-06	xgb	NA	NA	331	1648	3	5	0.000180595	0.996653	0.0105942
Triglycerides	lipid508	TAG50.2.FA16.1	4.25151040878921e-06	xgb	NA	NA	331	1648	3	5	0.000180595	0.996653	0.0105942
Triglycerides	protein216	GP5	4.24934234102628e-06	xgb	NA	NA	331	1648	3	5	0.000180595	0.996653	0.0105942
Triglycerides	metabolite352	Asp-Glu or Glu-Asp	4.24262006060902e-06	xgb	NA	NA	331	1648	3	5	0.000180595	0.996653	0.0105942
Triglycerides	metabolite219	LysoPC(P-18:1)	4.23321159020815e-06	xgb	NA	NA	331	1648	3	5	0.000180595	0.996653	0.0105942
Triglycerides	metabolite471	C24H36O3	4.23225761619528e-06	xgb	NA	NA	331	1648	3	5	0.000180595	0.996653	0.0105942
Triglycerides	metabolite436	(5E)-tetradec-5-enedioic acid	4.22811082364092e-06	xgb	NA	NA	331	1648	3	5	0.000180595	0.996653	0.0105942
Triglycerides	protein191	PZP	4.20226581049832e-06	xgb	NA	NA	331	1648	3	5	0.000180595	0.996653	0.0105942
Triglycerides	protein255	PON3	4.20169475693576e-06	xgb	NA	NA	331	1648	3	5	0.000180595	0.996653	0.0105942
Triglycerides	lipid112	FFA.18.3.	4.196505368179e-06	xgb	NA	NA	331	1648	3	5	0.000180595	0.996653	0.0105942
Triglycerides	protein134	BCHE	4.19355694120454e-06	xgb	NA	NA	331	1648	3	5	0.000180595	0.996653	0.0105942
Triglycerides	metabolite130	C16:2 FA	4.18219575798594e-06	xgb	NA	NA	331	1648	3	5	0.000180595	0.996653	0.0105942
Triglycerides	lipid377	TAG44.1.FA14.0	4.16839126402671e-06	xgb	NA	NA	331	1648	3	5	0.000180595	0.996653	0.0105942
Triglycerides	lipid157	PC.14.0.20.3.	4.1603502370349e-06	xgb	NA	NA	331	1648	3	5	0.000180595	0.996653	0.0105942
Triglycerides	protein222	MASP1	4.156873706501e-06	xgb	NA	NA	331	1648	3	5	0.000180595	0.996653	0.0105942
Triglycerides	metabolite455	C17H18N2O3	4.15605886630104e-06	xgb	NA	NA	331	1648	3	5	0.000180595	0.996653	0.0105942
Triglycerides	metabolite303	5alpha-Androstan-3alpha,17alpha-diol monosulfate	4.14752572906226e-06	xgb	NA	NA	331	1648	3	5	0.000180595	0.996653	0.0105942
Triglycerides	protein298	AFG3L2	4.1251127841264e-06	xgb	NA	NA	331	1648	3	5	0.000180595	0.996653	0.0105942
Triglycerides	metabolite33	L-Cystine	4.12290993291025e-06	xgb	NA	NA	331	1648	3	5	0.000180595	0.996653	0.0105942
Triglycerides	metabolite560	C7H15N3O2	4.11931150905764e-06	xgb	NA	NA	331	1648	3	5	0.000180595	0.996653	0.0105942
Triglycerides	protein175	COL6A3	4.11543481757921e-06	xgb	NA	NA	331	1648	3	5	0.000180595	0.996653	0.0105942
Triglycerides	protein186	LBP	4.11262733920652e-06	xgb	NA	NA	331	1648	3	5	0.000180595	0.996653	0.0105942
Triglycerides	metabolite531	N-Acetylcysteinamide	4.10317168429519e-06	xgb	NA	NA	331	1648	3	5	0.000180595	0.996653	0.0105942
Triglycerides	lipid300	PE.P.18.0.18.2.	4.08729228173472e-06	xgb	NA	NA	331	1648	3	5	0.000180595	0.996653	0.0105942
Triglycerides	metabolite267	Acetylcarnosine	4.07807920360155e-06	xgb	NA	NA	331	1648	3	5	0.000180595	0.996653	0.0105942
Triglycerides	metabolite449	C16H18N2O5	4.0716436598248e-06	xgb	NA	NA	331	1648	3	5	0.000180595	0.996653	0.0105942
Triglycerides	metabolite205	LysoPC(18:0)	4.06826966486172e-06	xgb	NA	NA	331	1648	3	5	0.000180595	0.996653	0.0105942
Triglycerides	lipid203	PC.18.0.22.4.	4.05154820026833e-06	xgb	NA	NA	331	1648	3	5	0.000180595	0.996653	0.0105942
Triglycerides	metabolite511	C28H52O5	4.05125178475387e-06	xgb	NA	NA	331	1648	3	5	0.000180595	0.996653	0.0105942
Triglycerides	cytokine54	VCAM1	4.05104792347148e-06	xgb	NA	NA	331	1648	3	5	0.000180595	0.996653	0.0105942
Triglycerides	metabolite287	Arabitol | Xylitol	4.04867175991881e-06	xgb	NA	NA	331	1648	3	5	0.000180595	0.996653	0.0105942
Triglycerides	metabolite522	C30H50O5	4.04154447912005e-06	xgb	NA	NA	331	1648	3	5	0.000180595	0.996653	0.0105942
Triglycerides	protein272	CFHR4	4.01060837828416e-06	xgb	NA	NA	331	1648	3	5	0.000180595	0.996653	0.0105942
Triglycerides	lipid345	SM.14.0.	4.00660192940195e-06	xgb	NA	NA	331	1648	3	5	0.000180595	0.996653	0.0105942
Triglycerides	lipid472	TAG48.5.FA18.2	4.00035724092075e-06	xgb	NA	NA	331	1648	3	5	0.000180595	0.996653	0.0105942
Triglycerides	protein181	SELL	3.99643155014299e-06	xgb	NA	NA	331	1648	3	5	0.000180595	0.996653	0.0105942
Triglycerides	metabolite210	LysoPC(20:3)	3.98068674442328e-06	xgb	NA	NA	331	1648	3	5	0.000180595	0.996653	0.0105942
Triglycerides	lipid214	PC.18.1.20.5.	3.96310627976757e-06	xgb	NA	NA	331	1648	3	5	0.000180595	0.996653	0.0105942
Triglycerides	protein258	ADIPOQ	3.96023800596794e-06	xgb	NA	NA	331	1648	3	5	0.000180595	0.996653	0.0105942
Triglycerides	metabolite48	N6-Acetyl-L-lysine	3.95950755345016e-06	xgb	NA	NA	331	1648	3	5	0.000180595	0.996653	0.0105942
Triglycerides	metabolite168	C20:4,DC FA	3.95791023678498e-06	xgb	NA	NA	331	1648	3	5	0.000180595	0.996653	0.0105942
Triglycerides	metabolite444	unknown	3.95004463938336e-06	xgb	NA	NA	331	1648	3	5	0.000180595	0.996653	0.0105942
Triglycerides	lipid201	PC.18.0.20.4.	3.94904469071927e-06	xgb	NA	NA	331	1648	3	5	0.000180595	0.996653	0.0105942
Triglycerides	lipid566	TAG52.0.FA16.0	3.94831514559592e-06	xgb	NA	NA	331	1648	3	5	0.000180595	0.996653	0.0105942
Triglycerides	lipid800	TAG56.8.FA20.5	3.9434242896073e-06	xgb	NA	NA	331	1648	3	5	0.000180595	0.996653	0.0105942
Triglycerides	metabolite166	15(S)-Hydroxyeicosatrienoic acid	3.94304681352357e-06	xgb	NA	NA	331	1648	3	5	0.000180595	0.996653	0.0105942
Triglycerides	protein231	INHBC	3.93193486130898e-06	xgb	NA	NA	331	1648	3	5	0.000180595	0.996653	0.0105942
Triglycerides	lipid11	CE.18.3.	3.92982547171932e-06	xgb	NA	NA	331	1648	3	5	0.000180595	0.996653	0.0105942
Triglycerides	metabolite44	L-Tryptophan	3.91794435149118e-06	xgb	NA	NA	331	1648	3	5	0.000180595	0.996653	0.0105942
Triglycerides	lipid224	PC.18.2.20.4.	3.91383718182702e-06	xgb	NA	NA	331	1648	3	5	0.000180595	0.996653	0.0105942
Triglycerides	metabolite440	Dihydrophaseic acid	3.91133368058906e-06	xgb	NA	NA	331	1648	3	5	0.000180595	0.996653	0.0105942
Triglycerides	protein150	C8G	3.91126139149931e-06	xgb	NA	NA	331	1648	3	5	0.000180595	0.996653	0.0105942
Triglycerides	metabolite75	Acetylcholine	3.91023301114301e-06	xgb	NA	NA	331	1648	3	5	0.000180595	0.996653	0.0105942
Triglycerides	protein27	AGT	3.9086970948344e-06	xgb	NA	NA	331	1648	3	5	0.000180595	0.996653	0.0105942
Triglycerides	protein153	SERPINA6	3.89906238075514e-06	xgb	NA	NA	331	1648	3	5	0.000180595	0.996653	0.0105942
Triglycerides	lipid616	TAG52.5.FA20.4	3.86155009000554e-06	xgb	NA	NA	331	1648	3	5	0.000180595	0.996653	0.0105942
Triglycerides	metabolite5	Phenylalanylleucine	3.85208203403697e-06	xgb	NA	NA	331	1648	3	5	0.000180595	0.996653	0.0105942
Triglycerides	lipid205	PC.18.0.22.6.	3.85059723428136e-06	xgb	NA	NA	331	1648	3	5	0.000180595	0.996653	0.0105942
Triglycerides	metabolite138	unknown	3.84858191124783e-06	xgb	NA	NA	331	1648	3	5	0.000180595	0.996653	0.0105942
Triglycerides	lipid311	PE.P.18.1.20.3.	3.84388191055474e-06	xgb	NA	NA	331	1648	3	5	0.000180595	0.996653	0.0105942
Triglycerides	metabolite517	C30H48O4	3.8421524167673e-06	xgb	NA	NA	331	1648	3	5	0.000180595	0.996653	0.0105942
Triglycerides	metabolite61	Gluconic acid	3.82900971581383e-06	xgb	NA	NA	331	1648	3	5	0.000180595	0.996653	0.0105942
Triglycerides	cytokine36	TNFB	3.82842716858847e-06	xgb	NA	NA	331	1648	3	5	0.000180595	0.996653	0.0105942
Triglycerides	lipid563	TAG51.4.FA20.4	3.82831858372144e-06	xgb	NA	NA	331	1648	3	5	0.000180595	0.996653	0.0105942
Triglycerides	cytokine49	MCP3	3.82686584523576e-06	xgb	NA	NA	331	1648	3	5	0.000180595	0.996653	0.0105942
Triglycerides	metabolite3	Phenylpyruvic acid	3.8035237284015e-06	xgb	NA	NA	331	1648	3	5	0.000180595	0.996653	0.0105942
Triglycerides	lipid243	PE.17.0.20.4.	3.80131724760762e-06	xgb	NA	NA	331	1648	3	5	0.000180595	0.996653	0.0105942
Triglycerides	lipid106	FFA.16.0.	3.78797915438645e-06	xgb	NA	NA	331	1648	3	5	0.000180595	0.996653	0.0105942
Triglycerides	lipid77	DAG.16.1.18.1.	3.77520183092428e-06	xgb	NA	NA	331	1648	3	5	0.000180595	0.996653	0.0105942
Triglycerides	metabolite255	Hippuric acid	3.75669370669423e-06	xgb	NA	NA	331	1648	3	5	0.000180595	0.996653	0.0105942
Triglycerides	lipid497	TAG50.0.FA16.0	3.75457675548432e-06	xgb	NA	NA	331	1648	3	5	0.000180595	0.996653	0.0105942
Triglycerides	lipid153	PC.14.0.16.1.	3.75351782618214e-06	xgb	NA	NA	331	1648	3	5	0.000180595	0.996653	0.0105942
Triglycerides	lipid302	PE.P.18.0.20.3.	3.7486944198463e-06	xgb	NA	NA	331	1648	3	5	0.000180595	0.996653	0.0105942
Triglycerides	metabolite159	C19:1 FA	3.7374294204375e-06	xgb	NA	NA	331	1648	3	5	0.000180595	0.996653	0.0105942
Triglycerides	metabolite350	Alpha-N-Phenylacetyl-L-glutamine	3.7185655975901e-06	xgb	NA	NA	331	1648	3	5	0.000180595	0.996653	0.0105942
Triglycerides	metabolite40	L-Phenylalanine	3.71058687834929e-06	xgb	NA	NA	331	1648	3	5	0.000180595	0.996653	0.0105942
Triglycerides	lipid108	FFA.17.0.	3.6890063165724e-06	xgb	NA	NA	331	1648	3	5	0.000180595	0.996653	0.0105942
Triglycerides	lipid549	TAG51.2.FA16.0	3.68226407347764e-06	xgb	NA	NA	331	1648	3	5	0.000180595	0.996653	0.0105942
Triglycerides	metabolite223	LysoPE(18:1)	3.66882072250235e-06	xgb	NA	NA	331	1648	3	5	0.000180595	0.996653	0.0105942
Triglycerides	lipid755	TAG56.4.FA20.1	3.66326172174695e-06	xgb	NA	NA	331	1648	3	5	0.000180595	0.996653	0.0105942
Triglycerides	metabolite144	C18:1 FA	3.64468645032893e-06	xgb	NA	NA	331	1648	3	5	0.000180595	0.996653	0.0105942
Triglycerides	metabolite363	1-Methyluric acid	3.63777815405311e-06	xgb	NA	NA	331	1648	3	5	0.000180595	0.996653	0.0105942
Triglycerides	metabolite70	Citric acid	3.63395711609984e-06	xgb	NA	NA	331	1648	3	5	0.000180595	0.996653	0.0105942
Triglycerides	metabolite288	unknown	3.62195077544008e-06	xgb	NA	NA	331	1648	3	5	0.000180595	0.996653	0.0105942
Triglycerides	protein79	APOA2	3.61211461979691e-06	xgb	NA	NA	331	1648	3	5	0.000180595	0.996653	0.0105942
Triglycerides	lipid12	CE.18.4.	3.59875716882786e-06	xgb	NA	NA	331	1648	3	5	0.000180595	0.996653	0.0105942
Triglycerides	lipid219	PC.18.2.18.2.	3.59675666657005e-06	xgb	NA	NA	331	1648	3	5	0.000180595	0.996653	0.0105942
Triglycerides	lipid192	PC.18.0.16.1.	3.59596148658278e-06	xgb	NA	NA	331	1648	3	5	0.000180595	0.996653	0.0105942
Triglycerides	metabolite207	LysoPC(20:0)	3.59303302228582e-06	xgb	NA	NA	331	1648	3	5	0.000180595	0.996653	0.0105942
Triglycerides	metabolite578	2-Hepteneoylglycine	3.59130806547054e-06	xgb	NA	NA	331	1648	3	5	0.000180595	0.996653	0.0105942
Triglycerides	lipid247	PE.18.0.18.2.	3.5862097186218e-06	xgb	NA	NA	331	1648	3	5	0.000180595	0.996653	0.0105942
Triglycerides	lipid533	TAG50.5.FA16.1	3.56310019722694e-06	xgb	NA	NA	331	1648	3	5	0.000180595	0.996653	0.0105942
Triglycerides	metabolite419	N-(1-Deoxy-1-fructosyl)isoleucine	3.53971664271362e-06	xgb	NA	NA	331	1648	3	5	0.000180595	0.996653	0.0105942
Triglycerides	protein88	C1QB	3.53393472539275e-06	xgb	NA	NA	331	1648	3	5	0.000180595	0.996653	0.0105942
Triglycerides	metabolite46	L-Valine	3.52987746242235e-06	xgb	NA	NA	331	1648	3	5	0.000180595	0.996653	0.0105942
Triglycerides	metabolite170	Eicosapentaenoic acid	3.52461457471659e-06	xgb	NA	NA	331	1648	3	5	0.000180595	0.996653	0.0105942
Triglycerides	metabolite169	C20:4,OH FA	3.50668839278229e-06	xgb	NA	NA	331	1648	3	5	0.000180595	0.996653	0.0105942
Triglycerides	lipid335	PI.18.0.20.4.	3.49979915178953e-06	xgb	NA	NA	331	1648	3	5	0.000180595	0.996653	0.0105942
Triglycerides	cytokine17	IFNB	3.48160770821626e-06	xgb	NA	NA	331	1648	3	5	0.000180595	0.996653	0.0105942
Triglycerides	lipid446	TAG48.1.FA18.1	3.45994366615163e-06	xgb	NA	NA	331	1648	3	5	0.000180595	0.996653	0.0105942
Triglycerides	protein290	INPP5E	3.44338825473931e-06	xgb	NA	NA	331	1648	3	5	0.000180595	0.996653	0.0105942
Triglycerides	lipid744	TAG56.3.FA16.0	3.43954785903816e-06	xgb	NA	NA	331	1648	3	5	0.000180595	0.996653	0.0105942
Triglycerides	lipid75	DAG.16.1.16.1.	3.43533210450696e-06	xgb	NA	NA	331	1648	3	5	0.000180595	0.996653	0.0105942
Triglycerides	metabolite459	C18H29O15	3.4252579090578e-06	xgb	NA	NA	331	1648	3	5	0.000180595	0.996653	0.0105942
Triglycerides	metabolite37	L-Isoleucine|L-Leucine	3.41860791773028e-06	xgb	NA	NA	331	1648	3	5	0.000180595	0.996653	0.0105942
Triglycerides	lipid809	TAG58.10.FA18.2	3.38238654679265e-06	xgb	NA	NA	331	1648	3	5	0.000180595	0.996653	0.0105942
Triglycerides	lipid397	TAG46.0.FA16.0	3.37431981029193e-06	xgb	NA	NA	331	1648	3	5	0.000180595	0.996653	0.0105942
Triglycerides	lipid329	PI.18.0.18.0.	3.37393265533427e-06	xgb	NA	NA	331	1648	3	5	0.000180595	0.996653	0.0105942
Triglycerides	lipid330	PI.18.0.18.1.	3.36555649733223e-06	xgb	NA	NA	331	1648	3	5	0.000180595	0.996653	0.0105942
Triglycerides	lipid156	PC.14.0.20.2.	3.35842498202613e-06	xgb	NA	NA	331	1648	3	5	0.000180595	0.996653	0.0105942
Triglycerides	metabolite311	Chenodeoxycholic Acid	3.35819662109406e-06	xgb	NA	NA	331	1648	3	5	0.000180595	0.996653	0.0105942
Triglycerides	lipid27	CER.14.0.	3.34149572410781e-06	xgb	NA	NA	331	1648	3	5	0.000180595	0.996653	0.0105942
Triglycerides	metabolite507	C28H46O5	3.3297177443801e-06	xgb	NA	NA	331	1648	3	5	0.000180595	0.996653	0.0105942
Triglycerides	cytokine6	IL27	3.32058875146429e-06	xgb	NA	NA	331	1648	3	5	0.000180595	0.996653	0.0105942
Triglycerides	lipid334	PI.18.0.20.3.	3.31732485369229e-06	xgb	NA	NA	331	1648	3	5	0.000180595	0.996653	0.0105942
Triglycerides	protein224	SEPP1	3.30525590281672e-06	xgb	NA	NA	331	1648	3	5	0.000180595	0.996653	0.0105942
Triglycerides	metabolite258	Proline betaine	3.30032754119157e-06	xgb	NA	NA	331	1648	3	5	0.000180595	0.996653	0.0105942
Triglycerides	metabolite412	Nicametate	3.29312555158458e-06	xgb	NA	NA	331	1648	3	5	0.000180595	0.996653	0.0105942
Triglycerides	protein230	PLTP	3.28485495380147e-06	xgb	NA	NA	331	1648	3	5	0.000180595	0.996653	0.0105942
Triglycerides	metabolite351	Asp-Asp	3.27792488005927e-06	xgb	NA	NA	331	1648	3	5	0.000180595	0.996653	0.0105942
Triglycerides	metabolite286	Tryptophan betaine	3.2701454851287e-06	xgb	NA	NA	331	1648	3	5	0.000180595	0.996653	0.0105942
Triglycerides	metabolite361	Phenylalanylphenylalanine	3.26323779378249e-06	xgb	NA	NA	331	1648	3	5	0.000180595	0.996653	0.0105942
Triglycerides	lipid8	CE.18.0.	3.26222120955381e-06	xgb	NA	NA	331	1648	3	5	0.000180595	0.996653	0.0105942
Triglycerides	metabolite542	C6H10O6	3.25270475921553e-06	xgb	NA	NA	331	1648	3	5	0.000180595	0.996653	0.0105942
Triglycerides	metabolite35	L-Glutamine	3.23470386847298e-06	xgb	NA	NA	331	1648	3	5	0.000180595	0.996653	0.0105942
Triglycerides	protein286	CFHR5	3.23015872976296e-06	xgb	NA	NA	331	1648	3	5	0.000180595	0.996653	0.0105942
Triglycerides	lipid394	TAG45.1.FA18.1	3.22969414381377e-06	xgb	NA	NA	331	1648	3	5	0.000180595	0.996653	0.0105942
Triglycerides	protein301	ZNF10	3.19155575090607e-06	xgb	NA	NA	331	1648	3	5	0.000180595	0.996653	0.0105942
Triglycerides	metabolite512	C29H48O3	3.18820141615568e-06	xgb	NA	NA	331	1648	3	5	0.000180595	0.996653	0.0105942
Triglycerides	metabolite450	C16H20N2O6	3.18149486390857e-06	xgb	NA	NA	331	1648	3	5	0.000180595	0.996653	0.0105942
Triglycerides	protein35	IGJ	3.17260905270055e-06	xgb	NA	NA	331	1648	3	5	0.000180595	0.996653	0.0105942
Triglycerides	lipid752	TAG56.4.FA18.0	3.17192034032664e-06	xgb	NA	NA	331	1648	3	5	0.000180595	0.996653	0.0105942
Triglycerides	lipid701	TAG54.6.FA16.0	3.16894559891364e-06	xgb	NA	NA	331	1648	3	5	0.000180595	0.996653	0.0105942
Triglycerides	metabolite372	Catechol sulfate	3.14159068143615e-06	xgb	NA	NA	331	1648	3	5	0.000180595	0.996653	0.0105942
Triglycerides	metabolite325	MG(20:5)	3.12560934823449e-06	xgb	NA	NA	331	1648	3	5	0.000180595	0.996653	0.0105942
Triglycerides	metabolite329	Oleoyl Ethyl Amide	3.12371017168826e-06	xgb	NA	NA	331	1648	3	5	0.000180595	0.996653	0.0105942
Triglycerides	lipid830	TAG58.7.FA22.6	3.10906724527384e-06	xgb	NA	NA	331	1648	3	5	0.000180595	0.996653	0.0105942
Triglycerides	metabolite173	C22:4 FA	3.10302611561021e-06	xgb	NA	NA	331	1648	3	5	0.000180595	0.996653	0.0105942
Triglycerides	lipid477	TAG49.0.FA18.0	3.10022135942082e-06	xgb	NA	NA	331	1648	3	5	0.000180595	0.996653	0.0105942
Triglycerides	metabolite341	Tetrahydrocortisol	3.09919176920528e-06	xgb	NA	NA	331	1648	3	5	0.000180595	0.996653	0.0105942
Triglycerides	metabolite150	C18:2,DC FA	3.09885179875808e-06	xgb	NA	NA	331	1648	3	5	0.000180595	0.996653	0.0105942
Triglycerides	protein202	ATP5A1	3.08764094055039e-06	xgb	NA	NA	331	1648	3	5	0.000180595	0.996653	0.0105942
Triglycerides	metabolite110	C14:0,OH FA	3.08578350414803e-06	xgb	NA	NA	331	1648	3	5	0.000180595	0.996653	0.0105942
Triglycerides	lipid617	TAG52.5.FA20.5	3.08195248485602e-06	xgb	NA	NA	331	1648	3	5	0.000180595	0.996653	0.0105942
Triglycerides	lipid241	PE.16.0.22.6.	3.07474958785459e-06	xgb	NA	NA	331	1648	3	5	0.000180595	0.996653	0.0105942
Triglycerides	protein146	PROS1	3.06752279613312e-06	xgb	NA	NA	331	1648	3	5	0.000180595	0.996653	0.0105942
Triglycerides	metabolite344	N2,N2-Dimethylguanosine	3.06661782141958e-06	xgb	NA	NA	331	1648	3	5	0.000180595	0.996653	0.0105942
Triglycerides	cytokine7	LIF	3.06512455264928e-06	xgb	NA	NA	331	1648	3	5	0.000180595	0.996653	0.0105942
Triglycerides	protein246	MMRN1	3.04818833804031e-06	xgb	NA	NA	331	1648	3	5	0.000180595	0.996653	0.0105942
Triglycerides	metabolite500	1,24,25-trihydroxyvitamin D3	3.02456129935439e-06	xgb	NA	NA	331	1648	3	5	0.000180595	0.996653	0.0105942
Triglycerides	cytokine33	MCP1	3.00602020645999e-06	xgb	NA	NA	331	1648	3	5	0.000180595	0.996653	0.0105942
Triglycerides	metabolite190	unknown	3.00510767012618e-06	xgb	NA	NA	331	1648	3	5	0.000180595	0.996653	0.0105942
Triglycerides	cytokine22	IL31	2.99929217921132e-06	xgb	NA	NA	331	1648	3	5	0.000180595	0.996653	0.0105942
Triglycerides	metabolite90	C11:0,DC FA	2.98351470729205e-06	xgb	NA	NA	331	1648	3	5	0.000180595	0.996653	0.0105942
Triglycerides	lipid267	PE.18.2.18.2.	2.96685615537929e-06	xgb	NA	NA	331	1648	3	5	0.000180595	0.996653	0.0105942
Triglycerides	lipid69	DAG.16.0.18.3.	2.96142600463323e-06	xgb	NA	NA	331	1648	3	5	0.000180595	0.996653	0.0105942
Triglycerides	lipid63	DAG.15.0.18.1.	2.95062770842731e-06	xgb	NA	NA	331	1648	3	5	0.000180595	0.996653	0.0105942
Triglycerides	lipid596	TAG52.4.FA14.0	2.93850733853392e-06	xgb	NA	NA	331	1648	3	5	0.000180595	0.996653	0.0105942
Triglycerides	metabolite360	L-a-glutamyl-L-Lysine	2.91951920264933e-06	xgb	NA	NA	331	1648	3	5	0.000180595	0.996653	0.0105942
Triglycerides	protein300	FCGBP	2.91661342321317e-06	xgb	NA	NA	331	1648	3	5	0.000180595	0.996653	0.0105942
Triglycerides	metabolite448	C15H26O11	2.91070326081257e-06	xgb	NA	NA	331	1648	3	5	0.000180595	0.996653	0.0105942
Triglycerides	metabolite112	tetradecanoate(n-C14:1)	2.90465396459906e-06	xgb	NA	NA	331	1648	3	5	0.000180595	0.996653	0.0105942
Triglycerides	cytokine53	ICAM1	2.8952627346924e-06	xgb	NA	NA	331	1648	3	5	0.000180595	0.996653	0.0105942
Triglycerides	metabolite263	2-Aminobutyrate	2.89030775616391e-06	xgb	NA	NA	331	1648	3	5	0.000180595	0.996653	0.0105942
Triglycerides	lipid655	TAG54.1.FA16.0	2.88581978330311e-06	xgb	NA	NA	331	1648	3	5	0.000180595	0.996653	0.0105942
Triglycerides	metabolite63	Hexosamine	2.87855034404333e-06	xgb	NA	NA	331	1648	3	5	0.000180595	0.996653	0.0105942
Triglycerides	metabolite403	3-Methylthymidine	2.87228357563095e-06	xgb	NA	NA	331	1648	3	5	0.000180595	0.996653	0.0105942
Triglycerides	metabolite527	C3H4O4	2.86656789810361e-06	xgb	NA	NA	331	1648	3	5	0.000180595	0.996653	0.0105942
Triglycerides	metabolite463	C20H28N6O	2.86565838641791e-06	xgb	NA	NA	331	1648	3	5	0.000180595	0.996653	0.0105942
Triglycerides	metabolite431	unknown	2.85963570710774e-06	xgb	NA	NA	331	1648	3	5	0.000180595	0.996653	0.0105942
Triglycerides	protein102	PF4	2.85764034675171e-06	xgb	NA	NA	331	1648	3	5	0.000180595	0.996653	0.0105942
Triglycerides	metabolite380	unknown	2.85531832440016e-06	xgb	NA	NA	331	1648	3	5	0.000180595	0.996653	0.0105942
Triglycerides	lipid555	TAG51.3.FA16.1	2.83514029195037e-06	xgb	NA	NA	331	1648	3	5	0.000180595	0.996653	0.0105942
Triglycerides	protein270	TTN	2.83128416807907e-06	xgb	NA	NA	331	1648	3	5	0.000180595	0.996653	0.0105942
Triglycerides	lipid747	TAG56.3.FA18.2	2.82611262474614e-06	xgb	NA	NA	331	1648	3	5	0.000180595	0.996653	0.0105942
Triglycerides	cytokine48	MCSF	2.81419036930375e-06	xgb	NA	NA	331	1648	3	5	0.000180595	0.996653	0.0105942
Triglycerides	lipid117	FFA.20.3.	2.79505190840825e-06	xgb	NA	NA	331	1648	3	5	0.000180595	0.996653	0.0105942
Triglycerides	metabolite208	LysoPC(20:1)	2.77875540687387e-06	xgb	NA	NA	331	1648	3	5	0.000180595	0.996653	0.0105942
Triglycerides	lipid834	TAG58.8.FA20.4	2.77584267074706e-06	xgb	NA	NA	331	1648	3	5	0.000180595	0.996653	0.0105942
Triglycerides	lipid119	FFA.20.5.	2.75808889375484e-06	xgb	NA	NA	331	1648	3	5	0.000180595	0.996653	0.0105942
Triglycerides	metabolite579	N-Heptanoylglycine	2.75781244091789e-06	xgb	NA	NA	331	1648	3	5	0.000180595	0.996653	0.0105942
Triglycerides	metabolite561	C7H16N2O2	2.75380810928935e-06	xgb	NA	NA	331	1648	3	5	0.000180595	0.996653	0.0105942
Triglycerides	metabolite82	C10:1 FA	2.74848896312881e-06	xgb	NA	NA	331	1648	3	5	0.000180595	0.996653	0.0105942
Triglycerides	cytokine50	MIG	2.73973018714127e-06	xgb	NA	NA	331	1648	3	5	0.000180595	0.996653	0.0105942
Triglycerides	metabolite60	Glucaric acid	2.72731037708531e-06	xgb	NA	NA	331	1648	3	5	0.000180595	0.996653	0.0105942
Triglycerides	lipid39	DCER.24.0.	2.72573302309764e-06	xgb	NA	NA	331	1648	3	5	0.000180595	0.996653	0.0105942
Triglycerides	protein128	SERPING1	2.72046075898276e-06	xgb	NA	NA	331	1648	3	5	0.000180595	0.996653	0.0105942
Triglycerides	protein132	SERPINA7	2.71918254269284e-06	xgb	NA	NA	331	1648	3	5	0.000180595	0.996653	0.0105942
Triglycerides	protein3	APOL1	2.71716479994082e-06	xgb	NA	NA	331	1648	3	5	0.000180595	0.996653	0.0105942
Triglycerides	metabolite492	27-Norcholestanehexol	2.71658285764509e-06	xgb	NA	NA	331	1648	3	5	0.000180595	0.996653	0.0105942
Triglycerides	metabolite442	unknown	2.70716077632773e-06	xgb	NA	NA	331	1648	3	5	0.000180595	0.996653	0.0105942
Triglycerides	metabolite215	LysoPC(22:6)	2.7036579313553e-06	xgb	NA	NA	331	1648	3	5	0.000180595	0.996653	0.0105942
Triglycerides	lipid614	TAG52.5.FA18.3	2.69383084965645e-06	xgb	NA	NA	331	1648	3	5	0.000180595	0.996653	0.0105942
Triglycerides	protein172	MTHFD1	2.69351507639411e-06	xgb	NA	NA	331	1648	3	5	0.000180595	0.996653	0.0105942
Triglycerides	metabolite332	Pregnanolone sulfate	2.67411195878927e-06	xgb	NA	NA	331	1648	3	5	0.000180595	0.996653	0.0105942
Triglycerides	lipid442	TAG48.1.FA14.1	2.67211569103881e-06	xgb	NA	NA	331	1648	3	5	0.000180595	0.996653	0.0105942
Triglycerides	lipid685	TAG54.4.FA20.4	2.65922222108934e-06	xgb	NA	NA	331	1648	3	5	0.000180595	0.996653	0.0105942
Triglycerides	protein99	ALB	2.65325549776914e-06	xgb	NA	NA	331	1648	3	5	0.000180595	0.996653	0.0105942
Triglycerides	metabolite192	unknown	2.63569499579095e-06	xgb	NA	NA	331	1648	3	5	0.000180595	0.996653	0.0105942
Triglycerides	lipid41	HCER.16.0.	2.63272781599822e-06	xgb	NA	NA	331	1648	3	5	0.000180595	0.996653	0.0105942
Triglycerides	metabolite188	unknown	2.61255401805578e-06	xgb	NA	NA	331	1648	3	5	0.000180595	0.996653	0.0105942
Triglycerides	lipid257	PE.18.1.16.1.	2.60862590755954e-06	xgb	NA	NA	331	1648	3	5	0.000180595	0.996653	0.0105942
Triglycerides	metabolite558	C7H14O7	2.60698201131352e-06	xgb	NA	NA	331	1648	3	5	0.000180595	0.996653	0.0105942
Triglycerides	metabolite510	C28H50O4	2.60425196393236e-06	xgb	NA	NA	331	1648	3	5	0.000180595	0.996653	0.0105942
Triglycerides	protein154	MGP	2.60205818666053e-06	xgb	NA	NA	331	1648	3	5	0.000180595	0.996653	0.0105942
Triglycerides	metabolite7	1-Methylinosine	2.59642024258954e-06	xgb	NA	NA	331	1648	3	5	0.000180595	0.996653	0.0105942
Triglycerides	protein26	SERPINA3	2.59090025979471e-06	xgb	NA	NA	331	1648	3	5	0.000180595	0.996653	0.0105942
Triglycerides	metabolite259	Quinic acid	2.59028383651056e-06	xgb	NA	NA	331	1648	3	5	0.000180595	0.996653	0.0105942
Triglycerides	metabolite551	C7H10O6	2.58175190913102e-06	xgb	NA	NA	331	1648	3	5	0.000180595	0.996653	0.0105942
Triglycerides	lipid179	PC.16.0.20.5.	2.57993530547811e-06	xgb	NA	NA	331	1648	3	5	0.000180595	0.996653	0.0105942
Triglycerides	protein155	LPA	2.57672706123127e-06	xgb	NA	NA	331	1648	3	5	0.000180595	0.996653	0.0105942
Triglycerides	metabolite494	unknown	2.57651805804709e-06	xgb	NA	NA	331	1648	3	5	0.000180595	0.996653	0.0105942
Triglycerides	lipid570	TAG52.1.FA16.1	2.57599933089679e-06	xgb	NA	NA	331	1648	3	5	0.000180595	0.996653	0.0105942
Triglycerides	lipid280	PE.O.18.0.18.2.	2.56441523111272e-06	xgb	NA	NA	331	1648	3	5	0.000180595	0.996653	0.0105942
Triglycerides	metabolite92	C11:1 FA	2.54777119751087e-06	xgb	NA	NA	331	1648	3	5	0.000180595	0.996653	0.0105942
Triglycerides	protein234	TPM4	2.51945292961138e-06	xgb	NA	NA	331	1648	3	5	0.000180595	0.996653	0.0105942
Triglycerides	metabolite71	L-Malic acid	2.51788086875789e-06	xgb	NA	NA	331	1648	3	5	0.000180595	0.996653	0.0105942
Triglycerides	metabolite317	MG(15:0)	2.51769485289933e-06	xgb	NA	NA	331	1648	3	5	0.000180595	0.996653	0.0105942
Triglycerides	metabolite133	C16:4 FA	2.51612324574306e-06	xgb	NA	NA	331	1648	3	5	0.000180595	0.996653	0.0105942
Triglycerides	protein281	PGLYRP2	2.51327266613484e-06	xgb	NA	NA	331	1648	3	5	0.000180595	0.996653	0.0105942
Triglycerides	protein95	AMBP	2.50587483056294e-06	xgb	NA	NA	331	1648	3	5	0.000180595	0.996653	0.0105942
Triglycerides	lipid542	TAG51.0.FA18.0	2.48908274043626e-06	xgb	NA	NA	331	1648	3	5	0.000180595	0.996653	0.0105942
Triglycerides	metabolite546	C6H14O5	2.48628978037448e-06	xgb	NA	NA	331	1648	3	5	0.000180595	0.996653	0.0105942
Triglycerides	lipid237	PE.16.0.20.4.	2.48260923732578e-06	xgb	NA	NA	331	1648	3	5	0.000180595	0.996653	0.0105942
Triglycerides	lipid336	PI.18.0.22.4.	2.47638057947954e-06	xgb	NA	NA	331	1648	3	5	0.000180595	0.996653	0.0105942
Triglycerides	metabolite453	C16H28O7	2.47394256187309e-06	xgb	NA	NA	331	1648	3	5	0.000180595	0.996653	0.0105942
Triglycerides	metabolite247	gamma-glutamyl-epsilon-lysine	2.45861425019767e-06	xgb	NA	NA	331	1648	3	5	0.000180595	0.996653	0.0105942
Triglycerides	lipid196	PC.18.0.18.3.	2.44755492686014e-06	xgb	NA	NA	331	1648	3	5	0.000180595	0.996653	0.0105942
Triglycerides	protein238	GPLD1	2.44562807478373e-06	xgb	NA	NA	331	1648	3	5	0.000180595	0.996653	0.0105942
Triglycerides	lipid695	TAG54.5.FA20.3	2.44303413656737e-06	xgb	NA	NA	331	1648	3	5	0.000180595	0.996653	0.0105942
Triglycerides	lipid10	CE.18.2.	2.4286248642192e-06	xgb	NA	NA	331	1648	3	5	0.000180595	0.996653	0.0105942
Triglycerides	metabolite365	2-Piperidinone	2.42611727970629e-06	xgb	NA	NA	331	1648	3	5	0.000180595	0.996653	0.0105942
Triglycerides	metabolite39	L-Methionine	2.42417333836808e-06	xgb	NA	NA	331	1648	3	5	0.000180595	0.996653	0.0105942
Triglycerides	protein2	MASP2	2.42160208501253e-06	xgb	NA	NA	331	1648	3	5	0.000180595	0.996653	0.0105942
Triglycerides	lipid733	TAG55.5.FA18.2	2.41305140481473e-06	xgb	NA	NA	331	1648	3	5	0.000180595	0.996653	0.0105942
Triglycerides	lipid273	PE.O.16.0.20.4.	2.39823410743696e-06	xgb	NA	NA	331	1648	3	5	0.000180595	0.996653	0.0105942
Triglycerides	metabolite105	C12:2,OH FA	2.39666612985841e-06	xgb	NA	NA	331	1648	3	5	0.000180595	0.996653	0.0105942
Triglycerides	cytokine41	GCSF	2.39097222979745e-06	xgb	NA	NA	331	1648	3	5	0.000180595	0.996653	0.0105942
Triglycerides	lipid651	TAG53.5.FA20.4	2.37936363036372e-06	xgb	NA	NA	331	1648	3	5	0.000180595	0.996653	0.0105942
Triglycerides	lipid713	TAG54.7.FA18.2	2.37264936526394e-06	xgb	NA	NA	331	1648	3	5	0.000180595	0.996653	0.0105942
Triglycerides	metabolite421	Phenylacetylglutamine	2.36832426970369e-06	xgb	NA	NA	331	1648	3	5	0.000180595	0.996653	0.0105942
Triglycerides	lipid158	PC.14.0.20.4.	2.36575120155927e-06	xgb	NA	NA	331	1648	3	5	0.000180595	0.996653	0.0105942
Triglycerides	metabolite26	Indoleacetic acid	2.3609580417045e-06	xgb	NA	NA	331	1648	3	5	0.000180595	0.996653	0.0105942
Triglycerides	protein237	HBA1	2.34755219636574e-06	xgb	NA	NA	331	1648	3	5	0.000180595	0.996653	0.0105942
Triglycerides	metabolite649	unknown	2.34731445902454e-06	xgb	NA	NA	331	1648	3	5	0.000180595	0.996653	0.0105942
Triglycerides	metabolite506	C28H46O4	2.3405189821231e-06	xgb	NA	NA	331	1648	3	5	0.000180595	0.996653	0.0105942
Triglycerides	lipid522	TAG50.4.FA14.0	2.32832087877337e-06	xgb	NA	NA	331	1648	3	5	0.000180595	0.996653	0.0105942
Triglycerides	cytokine19	IL12P70	2.32163761631668e-06	xgb	NA	NA	331	1648	3	5	0.000180595	0.996653	0.0105942
Triglycerides	metabolite451	C16H22N4O7	2.31910386859765e-06	xgb	NA	NA	331	1648	3	5	0.000180595	0.996653	0.0105942
Triglycerides	metabolite519	unknown	2.31541228558336e-06	xgb	NA	NA	331	1648	3	5	0.000180595	0.996653	0.0105942
Triglycerides	lipid419	TAG46.3.FA18.2	2.31294084561533e-06	xgb	NA	NA	331	1648	3	5	0.000180595	0.996653	0.0105942
Triglycerides	lipid279	PE.O.18.0.18.1.	2.3028847980548e-06	xgb	NA	NA	331	1648	3	5	0.000180595	0.996653	0.0105942
Triglycerides	cytokine14	IL7	2.30060073503698e-06	xgb	NA	NA	331	1648	3	5	0.000180595	0.996653	0.0105942
Triglycerides	metabolite478	C25H27N3O4	2.29015375170866e-06	xgb	NA	NA	331	1648	3	5	0.000180595	0.996653	0.0105942
Triglycerides	lipid266	PE.18.2.16.1.	2.26760651239685e-06	xgb	NA	NA	331	1648	3	5	0.000180595	0.996653	0.0105942
Triglycerides	metabolite357	gamma-glutamylphenylalanine	2.25872765787947e-06	xgb	NA	NA	331	1648	3	5	0.000180595	0.996653	0.0105942
Triglycerides	metabolite116	C14H24O3	2.25219078839115e-06	xgb	NA	NA	331	1648	3	5	0.000180595	0.996653	0.0105942
Triglycerides	metabolite491	27-Nor-5b-cholestane-3a,7a,12a,24,25-pentol	2.24547364987567e-06	xgb	NA	NA	331	1648	3	5	0.000180595	0.996653	0.0105942
Triglycerides	lipid373	TAG44.0.FA14.0	2.23906169835416e-06	xgb	NA	NA	331	1648	3	5	0.000180595	0.996653	0.0105942
Triglycerides	metabolite393	unknown	2.23436320998513e-06	xgb	NA	NA	331	1648	3	5	0.000180595	0.996653	0.0105942
Triglycerides	cytokine2	FASL	2.22619847488575e-06	xgb	NA	NA	331	1648	3	5	0.000180595	0.996653	0.0105942
Triglycerides	protein108	C4BPA	2.21669321574546e-06	xgb	NA	NA	331	1648	3	5	0.000180595	0.996653	0.0105942
Triglycerides	lipid261	PE.18.1.20.3.	2.20838571725545e-06	xgb	NA	NA	331	1648	3	5	0.000180595	0.996653	0.0105942
Triglycerides	lipid821	TAG58.6.FA22.4	2.19880015370793e-06	xgb	NA	NA	331	1648	3	5	0.000180595	0.996653	0.0105942
Triglycerides	lipid312	PE.P.18.1.20.4.	2.19604394312065e-06	xgb	NA	NA	331	1648	3	5	0.000180595	0.996653	0.0105942
Triglycerides	lipid213	PC.18.1.20.4.	2.19118681195841e-06	xgb	NA	NA	331	1648	3	5	0.000180595	0.996653	0.0105942
Triglycerides	protein254	PCOLCE	2.18620385543494e-06	xgb	NA	NA	331	1648	3	5	0.000180595	0.996653	0.0105942
Triglycerides	protein141	GSN	2.18433643769383e-06	xgb	NA	NA	331	1648	3	5	0.000180595	0.996653	0.0105942
Triglycerides	lipid154	PC.14.0.18.1.	2.17486928911969e-06	xgb	NA	NA	331	1648	3	5	0.000180595	0.996653	0.0105942
Triglycerides	lipid788	TAG56.7.FA20.3	2.16594264516222e-06	xgb	NA	NA	331	1648	3	5	0.000180595	0.996653	0.0105942
Triglycerides	metabolite538	C5H8O5	2.16402743798102e-06	xgb	NA	NA	331	1648	3	5	0.000180595	0.996653	0.0105942
Triglycerides	lipid199	PC.18.0.20.2.	2.15251895439963e-06	xgb	NA	NA	331	1648	3	5	0.000180595	0.996653	0.0105942
Triglycerides	lipid440	TAG48.1.FA12.0	2.15185534660501e-06	xgb	NA	NA	331	1648	3	5	0.000180595	0.996653	0.0105942
Triglycerides	cytokine28	TNFA	2.14785282976534e-06	xgb	NA	NA	331	1648	3	5	0.000180595	0.996653	0.0105942
Triglycerides	lipid429	TAG47.1.FA16.1	2.14568763541812e-06	xgb	NA	NA	331	1648	3	5	0.000180595	0.996653	0.0105942
Triglycerides	protein109	VTN	2.13457280978782e-06	xgb	NA	NA	331	1648	3	5	0.000180595	0.996653	0.0105942
Triglycerides	metabolite239	5-methyluridine (ribothymidine)	2.13321655757675e-06	xgb	NA	NA	331	1648	3	5	0.000180595	0.996653	0.0105942
Triglycerides	lipid393	TAG45.1.FA16.0	2.12461234110747e-06	xgb	NA	NA	331	1648	3	5	0.000180595	0.996653	0.0105942
Triglycerides	metabolite165	dihomo-gamma-linolenic acid(n-6)	2.12158255109893e-06	xgb	NA	NA	331	1648	3	5	0.000180595	0.996653	0.0105942
Triglycerides	lipid128	LPC.14.0.	2.11687982822255e-06	xgb	NA	NA	331	1648	3	5	0.000180595	0.996653	0.0105942
Triglycerides	metabolite324	unknown	2.11440188526109e-06	xgb	NA	NA	331	1648	3	5	0.000180595	0.996653	0.0105942
Triglycerides	metabolite199	L-Carnitine	2.10579993727788e-06	xgb	NA	NA	331	1648	3	5	0.000180595	0.996653	0.0105942
Triglycerides	lipid467	TAG48.4.FA16.1	2.08986367133301e-06	xgb	NA	NA	331	1648	3	5	0.000180595	0.996653	0.0105942
Triglycerides	lipid594	TAG52.3.FA20.3	2.08730950723926e-06	xgb	NA	NA	331	1648	3	5	0.000180595	0.996653	0.0105942
Triglycerides	metabolite505	13-carboxy-gama-tocopherol	2.08090209268991e-06	xgb	NA	NA	331	1648	3	5	0.000180595	0.996653	0.0105942
Triglycerides	protein223	COMP	2.07371053811888e-06	xgb	NA	NA	331	1648	3	5	0.000180595	0.996653	0.0105942
Triglycerides	lipid32	CER.22.1.	2.07294409228863e-06	xgb	NA	NA	331	1648	3	5	0.000180595	0.996653	0.0105942
Triglycerides	metabolite504	MG(0:0/24:6(6Z,9Z,12Z,15Z,18Z,21Z)/0:0)	2.06824046201782e-06	xgb	NA	NA	331	1648	3	5	0.000180595	0.996653	0.0105942
Triglycerides	metabolite570	C8H16N2O4	2.06763008802988e-06	xgb	NA	NA	331	1648	3	5	0.000180595	0.996653	0.0105942
Triglycerides	lipid173	PC.16.0.18.2.	2.05965121755666e-06	xgb	NA	NA	331	1648	3	5	0.000180595	0.996653	0.0105942
Triglycerides	metabolite646	unknown	2.05876907893633e-06	xgb	NA	NA	331	1648	3	5	0.000180595	0.996653	0.0105942
Triglycerides	metabolite305	7-alpha-hydroxy-3-oxo-4-cholestenoate (7-Hoca)	2.03275846630988e-06	xgb	NA	NA	331	1648	3	5	0.000180595	0.996653	0.0105942
Triglycerides	metabolite362	Pro-Cys or Cys-Pro	2.03035810557236e-06	xgb	NA	NA	331	1648	3	5	0.000180595	0.996653	0.0105942
Triglycerides	lipid833	TAG58.8.FA20.3	2.01889121090243e-06	xgb	NA	NA	331	1648	3	5	0.000180595	0.996653	0.0105942
Triglycerides	lipid716	TAG54.7.FA20.5	2.00797767560364e-06	xgb	NA	NA	331	1648	3	5	0.000180595	0.996653	0.0105942
Triglycerides	cytokine13	IL6	2.00599622862891e-06	xgb	NA	NA	331	1648	3	5	0.000180595	0.996653	0.0105942
Triglycerides	protein94	RBP4	2.00406725929882e-06	xgb	NA	NA	331	1648	3	5	0.000180595	0.996653	0.0105942
Triglycerides	metabolite272	Hydroxybutyric acid	2.00276832416938e-06	xgb	NA	NA	331	1648	3	5	0.000180595	0.996653	0.0105942
Triglycerides	lipid647	TAG53.4.FA17.0	1.99392243831636e-06	xgb	NA	NA	331	1648	3	5	0.000180595	0.996653	0.0105942
Triglycerides	lipid556	TAG51.3.FA17.0	1.99348174708721e-06	xgb	NA	NA	331	1648	3	5	0.000180595	0.996653	0.0105942
Triglycerides	metabolite95	C12:0 FA	1.98667674254422e-06	xgb	NA	NA	331	1648	3	5	0.000180595	0.996653	0.0105942
Triglycerides	protein68	IGHG1	1.97910801435429e-06	xgb	NA	NA	331	1648	3	5	0.000180595	0.996653	0.0105942
Triglycerides	lipid607	TAG52.4.FA22.1	1.97483343041741e-06	xgb	NA	NA	331	1648	3	5	0.000180595	0.996653	0.0105942
Triglycerides	metabolite418	C12H20N2O9	1.97282173696161e-06	xgb	NA	NA	331	1648	3	5	0.000180595	0.996653	0.0105942
Triglycerides	lipid379	TAG44.1.FA16.0	1.97275080896351e-06	xgb	NA	NA	331	1648	3	5	0.000180595	0.996653	0.0105942
Triglycerides	protein226	LUM	1.96942278865165e-06	xgb	NA	NA	331	1648	3	5	0.000180595	0.996653	0.0105942
Triglycerides	metabolite274	Indoleacetyl glutamine	1.95544634344755e-06	xgb	NA	NA	331	1648	3	5	0.000180595	0.996653	0.0105942
Triglycerides	protein73	IGHA1	1.955045426341e-06	xgb	NA	NA	331	1648	3	5	0.000180595	0.996653	0.0105942
Triglycerides	lipid269	PE.22.0.18.1.	1.95079367849733e-06	xgb	NA	NA	331	1648	3	5	0.000180595	0.996653	0.0105942
Triglycerides	metabolite530	C4H8O4	1.93747388439721e-06	xgb	NA	NA	331	1648	3	5	0.000180595	0.996653	0.0105942
Triglycerides	cytokine43	IL1A	1.93648573186073e-06	xgb	NA	NA	331	1648	3	5	0.000180595	0.996653	0.0105942
Triglycerides	lipid123	FFA.22.4.	1.93633449945539e-06	xgb	NA	NA	331	1648	3	5	0.000180595	0.996653	0.0105942
Triglycerides	metabolite77	C10:0,DC FA (Sebacic acid)	1.92543926327764e-06	xgb	NA	NA	331	1648	3	5	0.000180595	0.996653	0.0105942
Triglycerides	metabolite177	C24:5 FA	1.92025652874672e-06	xgb	NA	NA	331	1648	3	5	0.000180595	0.996653	0.0105942
Triglycerides	metabolite513	C29H48O4	1.90268377694369e-06	xgb	NA	NA	331	1648	3	5	0.000180595	0.996653	0.0105942
Triglycerides	protein173	CETP	1.90222282057222e-06	xgb	NA	NA	331	1648	3	5	0.000180595	0.996653	0.0105942
Triglycerides	metabolite384	Paraxanthine	1.89630116450881e-06	xgb	NA	NA	331	1648	3	5	0.000180595	0.996653	0.0105942
Triglycerides	lipid225	PC.18.2.20.5.	1.89383138809724e-06	xgb	NA	NA	331	1648	3	5	0.000180595	0.996653	0.0105942
Triglycerides	lipid104	FFA.14.1.	1.89169613776628e-06	xgb	NA	NA	331	1648	3	5	0.000180595	0.996653	0.0105942
Triglycerides	cytokine1	IL17F	1.8722859122384e-06	xgb	NA	NA	331	1648	3	5	0.000180595	0.996653	0.0105942
Triglycerides	metabolite508	6-Deoxodolichosterone	1.86901611640259e-06	xgb	NA	NA	331	1648	3	5	0.000180595	0.996653	0.0105942
Triglycerides	lipid46	HCER.24.0.	1.86828989839216e-06	xgb	NA	NA	331	1648	3	5	0.000180595	0.996653	0.0105942
Triglycerides	metabolite137	C18:0 AC	1.86370256584105e-06	xgb	NA	NA	331	1648	3	5	0.000180595	0.996653	0.0105942
Triglycerides	metabolite548	C6H9NO6	1.85924090741877e-06	xgb	NA	NA	331	1648	3	5	0.000180595	0.996653	0.0105942
Triglycerides	protein10	CP	1.85881549066256e-06	xgb	NA	NA	331	1648	3	5	0.000180595	0.996653	0.0105942
Triglycerides	lipid512	TAG50.2.FA20.2	1.85311962458032e-06	xgb	NA	NA	331	1648	3	5	0.000180595	0.996653	0.0105942
Triglycerides	lipid724	TAG55.1.FA16.0	1.84413959558377e-06	xgb	NA	NA	331	1648	3	5	0.000180595	0.996653	0.0105942
Triglycerides	lipid131	LPC.16.1.	1.84390019468612e-06	xgb	NA	NA	331	1648	3	5	0.000180595	0.996653	0.0105942
Triglycerides	metabolite529	C4H7NO3	1.84029057963552e-06	xgb	NA	NA	331	1648	3	5	0.000180595	0.996653	0.0105942
Triglycerides	metabolite217	LysoPC(P-16:0)	1.83685699910473e-06	xgb	NA	NA	331	1648	3	5	0.000180595	0.996653	0.0105942
Triglycerides	protein75	IGHD	1.82725404383059e-06	xgb	NA	NA	331	1648	3	5	0.000180595	0.996653	0.0105942
Triglycerides	lipid820	TAG58.6.FA20.4	1.82623020044646e-06	xgb	NA	NA	331	1648	3	5	0.000180595	0.996653	0.0105942
Triglycerides	metabolite201	LysoPC(15:0)	1.82229331847071e-06	xgb	NA	NA	331	1648	3	5	0.000180595	0.996653	0.0105942
Triglycerides	lipid624	TAG52.6.FA18.3	1.81941960030448e-06	xgb	NA	NA	331	1648	3	5	0.000180595	0.996653	0.0105942
Triglycerides	lipid582	TAG52.2.FA20.1	1.80635826238508e-06	xgb	NA	NA	331	1648	3	5	0.000180595	0.996653	0.0105942
Triglycerides	protein48	LV140	1.79904980516472e-06	xgb	NA	NA	331	1648	3	5	0.000180595	0.996653	0.0105942
Triglycerides	lipid627	TAG52.6.FA22.6	1.79412371202566e-06	xgb	NA	NA	331	1648	3	5	0.000180595	0.996653	0.0105942
Triglycerides	protein236	HBB	1.79002727986227e-06	xgb	NA	NA	331	1648	3	5	0.000180595	0.996653	0.0105942
Triglycerides	protein274	NUP205	1.78461724302613e-06	xgb	NA	NA	331	1648	3	5	0.000180595	0.996653	0.0105942
Triglycerides	lipid361	TAG40.0.FA16.0	1.78084747285827e-06	xgb	NA	NA	331	1648	3	5	0.000180595	0.996653	0.0105942
Triglycerides	lipid26	CE.24.1.	1.77880886003432e-06	xgb	NA	NA	331	1648	3	5	0.000180595	0.996653	0.0105942
Triglycerides	lipid320	PI.16.0.16.1.	1.77569105276588e-06	xgb	NA	NA	331	1648	3	5	0.000180595	0.996653	0.0105942
Triglycerides	metabolite308	Androsterone sulfate	1.77187273699591e-06	xgb	NA	NA	331	1648	3	5	0.000180595	0.996653	0.0105942
Triglycerides	metabolite262	1-Methylhistidine	1.76736102064747e-06	xgb	NA	NA	331	1648	3	5	0.000180595	0.996653	0.0105942
Triglycerides	metabolite249	Phenylalanyl-Tryptophan	1.76260854230973e-06	xgb	NA	NA	331	1648	3	5	0.000180595	0.996653	0.0105942
Triglycerides	lipid708	TAG54.6.FA20.5	1.76170870949797e-06	xgb	NA	NA	331	1648	3	5	0.000180595	0.996653	0.0105942
Triglycerides	lipid382	TAG44.2.FA12.0	1.76153025525967e-06	xgb	NA	NA	331	1648	3	5	0.000180595	0.996653	0.0105942
Triglycerides	metabolite484	C26H36O10	1.76051987155961e-06	xgb	NA	NA	331	1648	3	5	0.000180595	0.996653	0.0105942
Triglycerides	protein209	PRDX2	1.76004515303925e-06	xgb	NA	NA	331	1648	3	5	0.000180595	0.996653	0.0105942
Triglycerides	metabolite559	Glycerophosphoglycerol	1.75101839322945e-06	xgb	NA	NA	331	1648	3	5	0.000180595	0.996653	0.0105942
Triglycerides	metabolite113	C14:1,OH FA	1.7427523324185e-06	xgb	NA	NA	331	1648	3	5	0.000180595	0.996653	0.0105942
Triglycerides	lipid560	TAG51.4.FA16.1	1.7374086866083e-06	xgb	NA	NA	331	1648	3	5	0.000180595	0.996653	0.0105942
Triglycerides	lipid543	TAG51.1.FA15.0	1.73504885615541e-06	xgb	NA	NA	331	1648	3	5	0.000180595	0.996653	0.0105942
Triglycerides	lipid389	TAG45.0.FA14.0	1.72541141989286e-06	xgb	NA	NA	331	1648	3	5	0.000180595	0.996653	0.0105942
Triglycerides	protein123	KV311	1.72245089432596e-06	xgb	NA	NA	331	1648	3	5	0.000180595	0.996653	0.0105942
Triglycerides	cytokine18	EOTAXIN	1.69420128593849e-06	xgb	NA	NA	331	1648	3	5	0.000180595	0.996653	0.0105942
Triglycerides	metabolite187	C8:0 AC	1.68377774363299e-06	xgb	NA	NA	331	1648	3	5	0.000180595	0.996653	0.0105942
Triglycerides	metabolite14	3-Methyl-L-histidine	1.67948032360292e-06	xgb	NA	NA	331	1648	3	5	0.000180595	0.996653	0.0105942
Triglycerides	lipid564	TAG51.5.FA18.2	1.67644206457968e-06	xgb	NA	NA	331	1648	3	5	0.000180595	0.996653	0.0105942
Triglycerides	protein261	FRMPD1	1.67301801169043e-06	xgb	NA	NA	331	1648	3	5	0.000180595	0.996653	0.0105942
Triglycerides	lipid628	TAG52.7.FA16.0	1.66300037716086e-06	xgb	NA	NA	331	1648	3	5	0.000180595	0.996653	0.0105942
Triglycerides	metabolite24	Glycine	1.65471420243999e-06	xgb	NA	NA	331	1648	3	5	0.000180595	0.996653	0.0105942
Triglycerides	metabolite316	MG(14:1)	1.64812213312373e-06	xgb	NA	NA	331	1648	3	5	0.000180595	0.996653	0.0105942
Triglycerides	metabolite387	Butyric acid|Isobutyric acid	1.64753036072164e-06	xgb	NA	NA	331	1648	3	5	0.000180595	0.996653	0.0105942
Triglycerides	lipid370	TAG42.2.FA12.0	1.64703946033391e-06	xgb	NA	NA	331	1648	3	5	0.000180595	0.996653	0.0105942
Triglycerides	lipid831	TAG58.8.FA18.1	1.64639127824464e-06	xgb	NA	NA	331	1648	3	5	0.000180595	0.996653	0.0105942
Triglycerides	metabolite299	Oxalate (ethanedioate)	1.6459170134215e-06	xgb	NA	NA	331	1648	3	5	0.000180595	0.996653	0.0105942
Triglycerides	lipid337	PI.18.0.22.5.	1.63895427347975e-06	xgb	NA	NA	331	1648	3	5	0.000180595	0.996653	0.0105942
Triglycerides	protein283	OLFM1	1.63237445398831e-06	xgb	NA	NA	331	1648	3	5	0.000180595	0.996653	0.0105942
Triglycerides	lipid360	TAG40.0.FA14.0	1.62560529152539e-06	xgb	NA	NA	331	1648	3	5	0.000180595	0.996653	0.0105942
Triglycerides	metabolite469	MG(0:0/PGJ2/0:0)	1.62451762806621e-06	xgb	NA	NA	331	1648	3	5	0.000180595	0.996653	0.0105942
Triglycerides	lipid338	PI.18.0.22.6.	1.6186327214773e-06	xgb	NA	NA	331	1648	3	5	0.000180595	0.996653	0.0105942
Triglycerides	protein240	CFHR1	1.61535309553514e-06	xgb	NA	NA	331	1648	3	5	0.000180595	0.996653	0.0105942
Triglycerides	metabolite10	(S)-(-)-2-Hydroxyisocaproic acid	1.61274176559218e-06	xgb	NA	NA	331	1648	3	5	0.000180595	0.996653	0.0105942
Triglycerides	lipid630	TAG52.7.FA20.5	1.60218725602365e-06	xgb	NA	NA	331	1648	3	5	0.000180595	0.996653	0.0105942
Triglycerides	lipid111	FFA.18.2.	1.60215080901397e-06	xgb	NA	NA	331	1648	3	5	0.000180595	0.996653	0.0105942
Triglycerides	protein107	KLKB1	1.59682788204329e-06	xgb	NA	NA	331	1648	3	5	0.000180595	0.996653	0.0105942
Triglycerides	lipid19	CE.22.0.	1.5836053303798e-06	xgb	NA	NA	331	1648	3	5	0.000180595	0.996653	0.0105942
Triglycerides	lipid298	PE.P.18.0.16.1.	1.58265165883174e-06	xgb	NA	NA	331	1648	3	5	0.000180595	0.996653	0.0105942
Triglycerides	protein17	F10	1.57626662667838e-06	xgb	NA	NA	331	1648	3	5	0.000180595	0.996653	0.0105942
Triglycerides	lipid33	CER.24.0.	1.56658518178588e-06	xgb	NA	NA	331	1648	3	5	0.000180595	0.996653	0.0105942
Triglycerides	lipid84	DAG.18.0.22.6.	1.56482468535534e-06	xgb	NA	NA	331	1648	3	5	0.000180595	0.996653	0.0105942
Triglycerides	lipid698	TAG54.5.FA22.1	1.55692914393747e-06	xgb	NA	NA	331	1648	3	5	0.000180595	0.996653	0.0105942
Triglycerides	protein54	HV146	1.5531817561656e-06	xgb	NA	NA	331	1648	3	5	0.000180595	0.996653	0.0105942
Triglycerides	metabolite537	C5H7NO5	1.55206006541521e-06	xgb	NA	NA	331	1648	3	5	0.000180595	0.996653	0.0105942
Triglycerides	metabolite327	MG(24:0)	1.54266656702247e-06	xgb	NA	NA	331	1648	3	5	0.000180595	0.996653	0.0105942
Triglycerides	metabolite268	Cysteineglutathione disulfide	1.53978392614433e-06	xgb	NA	NA	331	1648	3	5	0.000180595	0.996653	0.0105942
Triglycerides	metabolite152	C18:3 FA	1.539309963786e-06	xgb	NA	NA	331	1648	3	5	0.000180595	0.996653	0.0105942
Triglycerides	protein16	F9	1.52152382305904e-06	xgb	NA	NA	331	1648	3	5	0.000180595	0.996653	0.0105942
Triglycerides	protein165	IGLC2	1.51894757903411e-06	xgb	NA	NA	331	1648	3	5	0.000180595	0.996653	0.0105942
Triglycerides	lipid391	TAG45.0.FA16.0	1.50090661170415e-06	xgb	NA	NA	331	1648	3	5	0.000180595	0.996653	0.0105942
Triglycerides	metabolite266	5-oxoproline	1.4863789243826e-06	xgb	NA	NA	331	1648	3	5	0.000180595	0.996653	0.0105942
Triglycerides	lipid807	TAG57.2.FA18.1	1.48264182041429e-06	xgb	NA	NA	331	1648	3	5	0.000180595	0.996653	0.0105942
Triglycerides	protein144	ENO1	1.47404335077641e-06	xgb	NA	NA	331	1648	3	5	0.000180595	0.996653	0.0105942
Triglycerides	lipid704	TAG54.6.FA18.2	1.45693609231701e-06	xgb	NA	NA	331	1648	3	5	0.000180595	0.996653	0.0105942
Triglycerides	metabolite420	unknown	1.45557893271151e-06	xgb	NA	NA	331	1648	3	5	0.000180595	0.996653	0.0105942
Triglycerides	lipid333	PI.18.0.20.2.	1.44620554822867e-06	xgb	NA	NA	331	1648	3	5	0.000180595	0.996653	0.0105942
Triglycerides	lipid626	TAG52.6.FA20.5	1.44404050511386e-06	xgb	NA	NA	331	1648	3	5	0.000180595	0.996653	0.0105942
Triglycerides	lipid841	TAG58.9.FA22.6	1.43930239385463e-06	xgb	NA	NA	331	1648	3	5	0.000180595	0.996653	0.0105942
Triglycerides	lipid80	DAG.16.1.22.6.	1.43459165566076e-06	xgb	NA	NA	331	1648	3	5	0.000180595	0.996653	0.0105942
Triglycerides	lipid271	PE.O.16.0.18.2.	1.43257285428191e-06	xgb	NA	NA	331	1648	3	5	0.000180595	0.996653	0.0105942
Triglycerides	metabolite136	C18 Sphingosine 1-phosphate	1.43188172218951e-06	xgb	NA	NA	331	1648	3	5	0.000180595	0.996653	0.0105942
Triglycerides	metabolite271	Homoarginine	1.43070150449826e-06	xgb	NA	NA	331	1648	3	5	0.000180595	0.996653	0.0105942
Triglycerides	lipid55	DAG.12.0.16.0.	1.4141082849846e-06	xgb	NA	NA	331	1648	3	5	0.000180595	0.996653	0.0105942
Triglycerides	protein6	FCN3	1.40607481961306e-06	xgb	NA	NA	331	1648	3	5	0.000180595	0.996653	0.0105942
Triglycerides	protein83	FGA	1.40430782018909e-06	xgb	NA	NA	331	1648	3	5	0.000180595	0.996653	0.0105942
Triglycerides	protein296	ATP11B	1.39876515253346e-06	xgb	NA	NA	331	1648	3	5	0.000180595	0.996653	0.0105942
Triglycerides	metabolite627	PS(28:2)	1.39840143859863e-06	xgb	NA	NA	331	1648	3	5	0.000180595	0.996653	0.0105942
Triglycerides	metabolite45	L-Tyrosine	1.38548346899949e-06	xgb	NA	NA	331	1648	3	5	0.000180595	0.996653	0.0105942
Triglycerides	metabolite148	Linoleylcarnitine	1.37820374593615e-06	xgb	NA	NA	331	1648	3	5	0.000180595	0.996653	0.0105942
Triglycerides	metabolite354	Cys-Gly or Gly-Cys	1.37433658209926e-06	xgb	NA	NA	331	1648	3	5	0.000180595	0.996653	0.0105942
Triglycerides	protein30	C5	1.37134036568471e-06	xgb	NA	NA	331	1648	3	5	0.000180595	0.996653	0.0105942
Triglycerides	metabolite485	C26H40O6	1.36861379664887e-06	xgb	NA	NA	331	1648	3	5	0.000180595	0.996653	0.0105942
Triglycerides	lipid454	TAG48.2.FA18.2	1.3635714057901e-06	xgb	NA	NA	331	1648	3	5	0.000180595	0.996653	0.0105942
Triglycerides	lipid262	PE.18.1.20.4.	1.36106321634757e-06	xgb	NA	NA	331	1648	3	5	0.000180595	0.996653	0.0105942
Triglycerides	metabolite234	LysoPE(P-16:0)	1.36058970768646e-06	xgb	NA	NA	331	1648	3	5	0.000180595	0.996653	0.0105942
Triglycerides	metabolite322	MG(20:0)	1.35856757919469e-06	xgb	NA	NA	331	1648	3	5	0.000180595	0.996653	0.0105942
Triglycerides	lipid535	TAG50.5.FA18.2	1.35383445860483e-06	xgb	NA	NA	331	1648	3	5	0.000180595	0.996653	0.0105942
Triglycerides	metabolite120	C16 Sphingosine 1-phosphate	1.35328170416332e-06	xgb	NA	NA	331	1648	3	5	0.000180595	0.996653	0.0105942
Triglycerides	metabolite182	Butyrylcarnitine	1.35005742928152e-06	xgb	NA	NA	331	1648	3	5	0.000180595	0.996653	0.0105942
Triglycerides	lipid72	DAG.16.0.20.5.	1.34765948826249e-06	xgb	NA	NA	331	1648	3	5	0.000180595	0.996653	0.0105942
Triglycerides	protein249	DYNC1H1	1.33924249751101e-06	xgb	NA	NA	331	1648	3	5	0.000180595	0.996653	0.0105942
Triglycerides	protein278	CPB2	1.33360198248913e-06	xgb	NA	NA	331	1648	3	5	0.000180595	0.996653	0.0105942
Triglycerides	metabolite57	Taurine	1.33217238256147e-06	xgb	NA	NA	331	1648	3	5	0.000180595	0.996653	0.0105942
Triglycerides	lipid678	TAG54.4.FA18.0	1.2976584254801e-06	xgb	NA	NA	331	1648	3	5	0.000180595	0.996653	0.0105942
Triglycerides	protein262	VASN	1.29761003111039e-06	xgb	NA	NA	331	1648	3	5	0.000180595	0.996653	0.0105942
Triglycerides	metabolite479	6-Dehydrotestosterone glucuronide	1.28498787209609e-06	xgb	NA	NA	331	1648	3	5	0.000180595	0.996653	0.0105942
Triglycerides	metabolite435	3-hydroxytetradeca-4,7,10-trienoic acid	1.28261019621937e-06	xgb	NA	NA	331	1648	3	5	0.000180595	0.996653	0.0105942
Triglycerides	lipid181	PC.16.0.22.5.	1.27711350321496e-06	xgb	NA	NA	331	1648	3	5	0.000180595	0.996653	0.0105942
Triglycerides	protein233	B2M	1.27331953586226e-06	xgb	NA	NA	331	1648	3	5	0.000180595	0.996653	0.0105942
Triglycerides	metabolite392	unknown	1.26674500950501e-06	xgb	NA	NA	331	1648	3	5	0.000180595	0.996653	0.0105942
Triglycerides	protein205	PON1	1.25976843179817e-06	xgb	NA	NA	331	1648	3	5	0.000180595	0.996653	0.0105942
Triglycerides	lipid349	SM.20.0.	1.25723566708978e-06	xgb	NA	NA	331	1648	3	5	0.000180595	0.996653	0.0105942
Triglycerides	lipid363	TAG42.0.FA14.0	1.25543887488196e-06	xgb	NA	NA	331	1648	3	5	0.000180595	0.996653	0.0105942
Triglycerides	metabolite411	Trimethyltyrosine	1.25338695360634e-06	xgb	NA	NA	331	1648	3	5	0.000180595	0.996653	0.0105942
Triglycerides	protein284	SH3GL3	1.23992076653785e-06	xgb	NA	NA	331	1648	3	5	0.000180595	0.996653	0.0105942
Triglycerides	lipid51	LCER.18.1.	1.23849267893424e-06	xgb	NA	NA	331	1648	3	5	0.000180595	0.996653	0.0105942
Triglycerides	lipid846	TAG60.12.FA22.6	1.21967150362515e-06	xgb	NA	NA	331	1648	3	5	0.000180595	0.996653	0.0105942
Triglycerides	metabolite533	unknown	1.21625849070149e-06	xgb	NA	NA	331	1648	3	5	0.000180595	0.996653	0.0105942
Triglycerides	lipid37	DCER.22.0.	1.20487356399525e-06	xgb	NA	NA	331	1648	3	5	0.000180595	0.996653	0.0105942
Triglycerides	metabolite221	LysoPE(16:1)	1.20385062800555e-06	xgb	NA	NA	331	1648	3	5	0.000180595	0.996653	0.0105942
Triglycerides	lipid288	PE.P.16.0.18.1.	1.20016774085456e-06	xgb	NA	NA	331	1648	3	5	0.000180595	0.996653	0.0105942
Triglycerides	protein65	HV439	1.19901542554209e-06	xgb	NA	NA	331	1648	3	5	0.000180595	0.996653	0.0105942
Triglycerides	metabolite29	L-Arginine	1.19777418557528e-06	xgb	NA	NA	331	1648	3	5	0.000180595	0.996653	0.0105942
Triglycerides	metabolite571	C8H16O8	1.19638851866137e-06	xgb	NA	NA	331	1648	3	5	0.000180595	0.996653	0.0105942
Triglycerides	protein167	SAA2	1.19325611746582e-06	xgb	NA	NA	331	1648	3	5	0.000180595	0.996653	0.0105942
Triglycerides	lipid604	TAG52.4.FA20.2	1.1902723777247e-06	xgb	NA	NA	331	1648	3	5	0.000180595	0.996653	0.0105942
Triglycerides	protein22	CA1	1.17914212638906e-06	xgb	NA	NA	331	1648	3	5	0.000180595	0.996653	0.0105942
Triglycerides	lipid495	TAG49.3.FA18.3	1.17451199506724e-06	xgb	NA	NA	331	1648	3	5	0.000180595	0.996653	0.0105942
Triglycerides	lipid76	DAG.16.1.18.0.	1.17406540577428e-06	xgb	NA	NA	331	1648	3	5	0.000180595	0.996653	0.0105942
Triglycerides	protein104	TF	1.17110488020739e-06	xgb	NA	NA	331	1648	3	5	0.000180595	0.996653	0.0105942
Triglycerides	lipid170	PC.16.0.16.1.	1.17020474493082e-06	xgb	NA	NA	331	1648	3	5	0.000180595	0.996653	0.0105942
Triglycerides	lipid441	TAG48.1.FA14.0	1.16780075461557e-06	xgb	NA	NA	331	1648	3	5	0.000180595	0.996653	0.0105942
Triglycerides	lipid385	TAG44.2.FA16.1	1.16758653391341e-06	xgb	NA	NA	331	1648	3	5	0.000180595	0.996653	0.0105942
Triglycerides	lipid380	TAG44.1.FA16.1	1.16416618621809e-06	xgb	NA	NA	331	1648	3	5	0.000180595	0.996653	0.0105942
Triglycerides	lipid350	SM.20.1.	1.14977037355398e-06	xgb	NA	NA	331	1648	3	5	0.000180595	0.996653	0.0105942
Triglycerides	lipid827	TAG58.7.FA20.4	1.14841896077989e-06	xgb	NA	NA	331	1648	3	5	0.000180595	0.996653	0.0105942
Triglycerides	lipid359	TAG40.0.FA12.0	1.14713144369704e-06	xgb	NA	NA	331	1648	3	5	0.000180595	0.996653	0.0105942
Triglycerides	metabolite497	C27H42O4	1.14343630672122e-06	xgb	NA	NA	331	1648	3	5	0.000180595	0.996653	0.0105942
Triglycerides	protein135	KV230	1.14111262081321e-06	xgb	NA	NA	331	1648	3	5	0.000180595	0.996653	0.0105942
Triglycerides	metabolite359	Gly-Lys or Lys-Gly	1.13802097675089e-06	xgb	NA	NA	331	1648	3	5	0.000180595	0.996653	0.0105942
Triglycerides	lipid455	TAG48.3.FA12.0	1.13750950875604e-06	xgb	NA	NA	331	1648	3	5	0.000180595	0.996653	0.0105942
Triglycerides	metabolite370	Alliin	1.13539603589144e-06	xgb	NA	NA	331	1648	3	5	0.000180595	0.996653	0.0105942
Triglycerides	lipid285	PE.O.18.0.22.5.	1.13010380909905e-06	xgb	NA	NA	331	1648	3	5	0.000180595	0.996653	0.0105942
Triglycerides	metabolite140	unknown	1.12915996765734e-06	xgb	NA	NA	331	1648	3	5	0.000180595	0.996653	0.0105942
Triglycerides	lipid331	PI.18.0.18.2.	1.12900888648441e-06	xgb	NA	NA	331	1648	3	5	0.000180595	0.996653	0.0105942
Triglycerides	lipid124	FFA.22.5.	1.12882650020357e-06	xgb	NA	NA	331	1648	3	5	0.000180595	0.996653	0.0105942
Triglycerides	lipid837	TAG58.9.FA18.1	1.12412657512669e-06	xgb	NA	NA	331	1648	3	5	0.000180595	0.996653	0.0105942
Triglycerides	lipid470	TAG48.4.FA18.3	1.11934256483243e-06	xgb	NA	NA	331	1648	3	5	0.000180595	0.996653	0.0105942
Triglycerides	cytokine37	NGF	1.11593295463789e-06	xgb	NA	NA	331	1648	3	5	0.000180595	0.996653	0.0105942
Triglycerides	lipid326	PI.16.0.20.4.	1.10950013304445e-06	xgb	NA	NA	331	1648	3	5	0.000180595	0.996653	0.0105942
Triglycerides	lipid294	PE.P.16.0.22.4.	1.10720071993749e-06	xgb	NA	NA	331	1648	3	5	0.000180595	0.996653	0.0105942
Triglycerides	protein293	PCYOX1	1.10681099402893e-06	xgb	NA	NA	331	1648	3	5	0.000180595	0.996653	0.0105942
Triglycerides	lipid466	TAG48.4.FA16.0	1.0987863001369e-06	xgb	NA	NA	331	1648	3	5	0.000180595	0.996653	0.0105942
Triglycerides	protein218	MCAM	1.09778922488851e-06	xgb	NA	NA	331	1648	3	5	0.000180595	0.996653	0.0105942
Triglycerides	metabolite425	3-Hydroxynona-4,6-dienoylcarnitine	1.09315682508061e-06	xgb	NA	NA	331	1648	3	5	0.000180595	0.996653	0.0105942
Triglycerides	lipid468	TAG48.4.FA18.1	1.07853189532242e-06	xgb	NA	NA	331	1648	3	5	0.000180595	0.996653	0.0105942
Triglycerides	metabolite222	LysoPE(18:0)	1.07644821524168e-06	xgb	NA	NA	331	1648	3	5	0.000180595	0.996653	0.0105942
Triglycerides	metabolite233	LysoPE(22:6)	1.05698241180483e-06	xgb	NA	NA	331	1648	3	5	0.000180595	0.996653	0.0105942
Triglycerides	metabolite231	LysoPE(22:4)	1.05527348562451e-06	xgb	NA	NA	331	1648	3	5	0.000180595	0.996653	0.0105942
Triglycerides	protein196	CPN2	1.05503249678661e-06	xgb	NA	NA	331	1648	3	5	0.000180595	0.996653	0.0105942
Triglycerides	protein131	CLEC3B	1.05429107991944e-06	xgb	NA	NA	331	1648	3	5	0.000180595	0.996653	0.0105942
Triglycerides	protein100	GC	1.05386846096272e-06	xgb	NA	NA	331	1648	3	5	0.000180595	0.996653	0.0105942
Triglycerides	lipid567	TAG52.0.FA18.0	1.04430059160663e-06	xgb	NA	NA	331	1648	3	5	0.000180595	0.996653	0.0105942
Triglycerides	metabolite338	Tauroursodeoxycholic acid	1.04311402215435e-06	xgb	NA	NA	331	1648	3	5	0.000180595	0.996653	0.0105942
Triglycerides	lipid122	FFA.22.2.	1.04087336283686e-06	xgb	NA	NA	331	1648	3	5	0.000180595	0.996653	0.0105942
Triglycerides	protein253	ARHGAP19	1.04067577769929e-06	xgb	NA	NA	331	1648	3	5	0.000180595	0.996653	0.0105942
Triglycerides	protein77	APOA1	1.03957888906337e-06	xgb	NA	NA	331	1648	3	5	0.000180595	0.996653	0.0105942
Triglycerides	lipid405	TAG46.1.FA18.1	1.03436568120277e-06	xgb	NA	NA	331	1648	3	5	0.000180595	0.996653	0.0105942
Triglycerides	lipid383	TAG44.2.FA14.0	1.03401754420568e-06	xgb	NA	NA	331	1648	3	5	0.000180595	0.996653	0.0105942
Triglycerides	cytokine24	SCF	1.03267104648476e-06	xgb	NA	NA	331	1648	3	5	0.000180595	0.996653	0.0105942
Triglycerides	protein178	NCAM1	1.03169393391387e-06	xgb	NA	NA	331	1648	3	5	0.000180595	0.996653	0.0105942
Triglycerides	metabolite269	Ethylmalonate	1.02557983461468e-06	xgb	NA	NA	331	1648	3	5	0.000180595	0.996653	0.0105942
Triglycerides	lipid272	PE.O.16.0.20.3.	1.02514541953034e-06	xgb	NA	NA	331	1648	3	5	0.000180595	0.996653	0.0105942
Triglycerides	lipid113	FFA.18.4.	1.02106978182269e-06	xgb	NA	NA	331	1648	3	5	0.000180595	0.996653	0.0105942
Triglycerides	metabolite488	glycodeoxycholate sulfate	1.00982005688683e-06	xgb	NA	NA	331	1648	3	5	0.000180595	0.996653	0.0105942
Triglycerides	lipid406	TAG46.2.FA12.0	1.0021636139018e-06	xgb	NA	NA	331	1648	3	5	0.000180595	0.996653	0.0105942
Triglycerides	lipid816	TAG58.5.FA18.1	9.98283444078048e-07	xgb	NA	NA	331	1648	3	5	0.000180595	0.996653	0.0105942
Triglycerides	metabolite640	unknown	9.93950560048919e-07	xgb	NA	NA	331	1648	3	5	0.000180595	0.996653	0.0105942
Triglycerides	lipid762	TAG56.5.FA18.1	9.9270848830388e-07	xgb	NA	NA	331	1648	3	5	0.000180595	0.996653	0.0105942
Triglycerides	metabolite409	unknown	9.85052120935048e-07	xgb	NA	NA	331	1648	3	5	0.000180595	0.996653	0.0105942
Triglycerides	protein156	CD14	9.83888387575974e-07	xgb	NA	NA	331	1648	3	5	0.000180595	0.996653	0.0105942
Triglycerides	lipid839	TAG58.9.FA20.4	9.73669084633884e-07	xgb	NA	NA	331	1648	3	5	0.000180595	0.996653	0.0105942
Triglycerides	lipid693	TAG54.5.FA18.3	9.66803360280158e-07	xgb	NA	NA	331	1648	3	5	0.000180595	0.996653	0.0105942
Triglycerides	lipid483	TAG49.1.FA18.1	9.65742691805322e-07	xgb	NA	NA	331	1648	3	5	0.000180595	0.996653	0.0105942
Triglycerides	metabolite123	C16:0,DC FA	9.59956464360896e-07	xgb	NA	NA	331	1648	3	5	0.000180595	0.996653	0.0105942
Triglycerides	protein235	ACTA1	9.57785220717462e-07	xgb	NA	NA	331	1648	3	5	0.000180595	0.996653	0.0105942
Triglycerides	metabolite79	w-hydroxydecanoicacid	9.38880111423406e-07	xgb	NA	NA	331	1648	3	5	0.000180595	0.996653	0.0105942
Triglycerides	lipid206	PC.18.1.16.1.	9.29413114081668e-07	xgb	NA	NA	331	1648	3	5	0.000180595	0.996653	0.0105942
Triglycerides	metabolite59	Urocanic acid	9.28937488166881e-07	xgb	NA	NA	331	1648	3	5	0.000180595	0.996653	0.0105942
Triglycerides	metabolite331	Pregnanediol-3-glucuronide	9.25700056065815e-07	xgb	NA	NA	331	1648	3	5	0.000180595	0.996653	0.0105942
Triglycerides	lipid74	DAG.16.0.22.6.	9.21556136927156e-07	xgb	NA	NA	331	1648	3	5	0.000180595	0.996653	0.0105942
Triglycerides	metabolite371	Betonicine	9.08759606949502e-07	xgb	NA	NA	331	1648	3	5	0.000180595	0.996653	0.0105942
Triglycerides	lipid818	TAG58.6.FA18.0	8.99294802477641e-07	xgb	NA	NA	331	1648	3	5	0.000180595	0.996653	0.0105942
Triglycerides	lipid165	PC.15.0.20.4.	8.9724688886076e-07	xgb	NA	NA	331	1648	3	5	0.000180595	0.996653	0.0105942
Triglycerides	metabolite367	4-Methylcatechol sulfate	8.93419952843688e-07	xgb	NA	NA	331	1648	3	5	0.000180595	0.996653	0.0105942
Triglycerides	metabolite645	unknown	8.91230258846803e-07	xgb	NA	NA	331	1648	3	5	0.000180595	0.996653	0.0105942
Triglycerides	metabolite143	C18:1 AC	8.8755289167861e-07	xgb	NA	NA	331	1648	3	5	0.000180595	0.996653	0.0105942
Triglycerides	protein159	SERPINF2	8.76054994365591e-07	xgb	NA	NA	331	1648	3	5	0.000180595	0.996653	0.0105942
Triglycerides	lipid324	PI.16.0.20.2.	8.74284365363897e-07	xgb	NA	NA	331	1648	3	5	0.000180595	0.996653	0.0105942
Triglycerides	protein198	HV102	8.70876494342016e-07	xgb	NA	NA	331	1648	3	5	0.000180595	0.996653	0.0105942
Triglycerides	lipid364	TAG42.0.FA16.0	8.68467664589796e-07	xgb	NA	NA	331	1648	3	5	0.000180595	0.996653	0.0105942
Triglycerides	lipid387	TAG44.2.FA18.2	8.58345226003324e-07	xgb	NA	NA	331	1648	3	5	0.000180595	0.996653	0.0105942
Triglycerides	metabolite229	LysoPE(20:4)	8.53714338519477e-07	xgb	NA	NA	331	1648	3	5	0.000180595	0.996653	0.0105942
Triglycerides	lipid47	HCER.24.1.	8.50746931878142e-07	xgb	NA	NA	331	1648	3	5	0.000180595	0.996653	0.0105942
Triglycerides	protein213	SERPINF1	8.32336503781945e-07	xgb	NA	NA	331	1648	3	5	0.000180595	0.996653	0.0105942
Triglycerides	lipid783	TAG56.7.FA16.1	8.31886284911255e-07	xgb	NA	NA	331	1648	3	5	0.000180595	0.996653	0.0105942
Triglycerides	metabolite55	Pipecolic acid	8.31275684074704e-07	xgb	NA	NA	331	1648	3	5	0.000180595	0.996653	0.0105942
Triglycerides	metabolite439	N-(4-Amino-5-methoxy-2-methylphenyl)benzamide	8.29351705413997e-07	xgb	NA	NA	331	1648	3	5	0.000180595	0.996653	0.0105942
Triglycerides	lipid705	TAG54.6.FA18.3	8.26208491101457e-07	xgb	NA	NA	331	1648	3	5	0.000180595	0.996653	0.0105942
Triglycerides	metabolite279	N-acetylthreonine	8.21021522063183e-07	xgb	NA	NA	331	1648	3	5	0.000180595	0.996653	0.0105942
Triglycerides	lipid418	TAG46.3.FA18.1	8.01599500407682e-07	xgb	NA	NA	331	1648	3	5	0.000180595	0.996653	0.0105942
Triglycerides	metabolite432	3-carboxy-4-methyl-5-pentyl-2-furanpropanoic acid	7.9811737427478e-07	xgb	NA	NA	331	1648	3	5	0.000180595	0.996653	0.0105942
Triglycerides	protein299	LYVE1	7.85365231008093e-07	xgb	NA	NA	331	1648	3	5	0.000180595	0.996653	0.0105942
Triglycerides	lipid781	TAG56.6.FA22.6	7.75761746420537e-07	xgb	NA	NA	331	1648	3	5	0.000180595	0.996653	0.0105942
Triglycerides	metabolite375	Erythritol|D-Threitol	7.71986607502294e-07	xgb	NA	NA	331	1648	3	5	0.000180595	0.996653	0.0105942
Triglycerides	lipid737	TAG56.1.FA16.0	7.69118711783671e-07	xgb	NA	NA	331	1648	3	5	0.000180595	0.996653	0.0105942
Triglycerides	metabolite572	C8H5NO2	7.67346116760708e-07	xgb	NA	NA	331	1648	3	5	0.000180595	0.996653	0.0105942
Triglycerides	metabolite276	L-_-Hydroxyisovaleric acid	7.65771863037344e-07	xgb	NA	NA	331	1648	3	5	0.000180595	0.996653	0.0105942
Triglycerides	metabolite472	Tetracosahexaenoic acid	7.62982835018105e-07	xgb	NA	NA	331	1648	3	5	0.000180595	0.996653	0.0105942
Triglycerides	protein82	APOC3	7.53278780881e-07	xgb	NA	NA	331	1648	3	5	0.000180595	0.996653	0.0105942
Triglycerides	lipid98	DAG.18.2.20.5.	7.49323902249013e-07	xgb	NA	NA	331	1648	3	5	0.000180595	0.996653	0.0105942
Triglycerides	lipid118	FFA.20.4.	7.38704967675817e-07	xgb	NA	NA	331	1648	3	5	0.000180595	0.996653	0.0105942
Triglycerides	metabolite388	3-Deoxy-D-glycero-D-galacto-2-nonulosonic acid	7.3563124465353e-07	xgb	NA	NA	331	1648	3	5	0.000180595	0.996653	0.0105942
Triglycerides	lipid101	DAG.20.0.20.0.	7.33752106401006e-07	xgb	NA	NA	331	1648	3	5	0.000180595	0.996653	0.0105942
Triglycerides	protein112	LCAT	7.32433284210258e-07	xgb	NA	NA	331	1648	3	5	0.000180595	0.996653	0.0105942
Triglycerides	protein15	HPR	7.21071420445841e-07	xgb	NA	NA	331	1648	3	5	0.000180595	0.996653	0.0105942
Triglycerides	lipid1	CE.12.0.	7.20269359384132e-07	xgb	NA	NA	331	1648	3	5	0.000180595	0.996653	0.0105942
Triglycerides	protein225	CAMP	7.15990767788519e-07	xgb	NA	NA	331	1648	3	5	0.000180595	0.996653	0.0105942
Triglycerides	metabolite547	C6H14O6	7.15956286800102e-07	xgb	NA	NA	331	1648	3	5	0.000180595	0.996653	0.0105942
Triglycerides	protein76	HBD	7.05092053265448e-07	xgb	NA	NA	331	1648	3	5	0.000180595	0.996653	0.0105942
Triglycerides	metabolite526	C36H66O4	7.04017017712105e-07	xgb	NA	NA	331	1648	3	5	0.000180595	0.996653	0.0105942
Triglycerides	metabolite167	C20:4 FA	6.98265422488502e-07	xgb	NA	NA	331	1648	3	5	0.000180595	0.996653	0.0105942
Triglycerides	cytokine20	IL13	6.9763327103419e-07	xgb	NA	NA	331	1648	3	5	0.000180595	0.996653	0.0105942
Triglycerides	lipid172	PC.16.0.18.1.	6.96329345235368e-07	xgb	NA	NA	331	1648	3	5	0.000180595	0.996653	0.0105942
Triglycerides	protein37	KV133	6.9433337994972e-07	xgb	NA	NA	331	1648	3	5	0.000180595	0.996653	0.0105942
Triglycerides	lipid813	TAG58.10.FA22.6	6.93044274926621e-07	xgb	NA	NA	331	1648	3	5	0.000180595	0.996653	0.0105942
Triglycerides	metabolite355	Cys-Pro or Pro-Cys	6.88455656900066e-07	xgb	NA	NA	331	1648	3	5	0.000180595	0.996653	0.0105942
Triglycerides	protein251	HABP2	6.77144455991437e-07	xgb	NA	NA	331	1648	3	5	0.000180595	0.996653	0.0105942
Triglycerides	lipid44	HCER.22.0.	6.75716368387832e-07	xgb	NA	NA	331	1648	3	5	0.000180595	0.996653	0.0105942
Triglycerides	metabolite404	C11H18N2O2	6.75146146603506e-07	xgb	NA	NA	331	1648	3	5	0.000180595	0.996653	0.0105942
Triglycerides	lipid90	DAG.18.1.20.4.	6.73030178404223e-07	xgb	NA	NA	331	1648	3	5	0.000180595	0.996653	0.0105942
Triglycerides	metabolite368	unknown	6.65265301784562e-07	xgb	NA	NA	331	1648	3	5	0.000180595	0.996653	0.0105942
Triglycerides	protein103	TFRC	6.64950738381459e-07	xgb	NA	NA	331	1648	3	5	0.000180595	0.996653	0.0105942
Triglycerides	lipid220	PC.18.2.18.3.	6.64357907352535e-07	xgb	NA	NA	331	1648	3	5	0.000180595	0.996653	0.0105942
Triglycerides	lipid598	TAG52.4.FA16.1	6.6180328956157e-07	xgb	NA	NA	331	1648	3	5	0.000180595	0.996653	0.0105942
Triglycerides	metabolite321	MG(18:3)	6.52139009547069e-07	xgb	NA	NA	331	1648	3	5	0.000180595	0.996653	0.0105942
Triglycerides	protein266	FERMT3	6.40256906308289e-07	xgb	NA	NA	331	1648	3	5	0.000180595	0.996653	0.0105942
Triglycerides	metabolite300	Threonic acid	6.39763434969672e-07	xgb	NA	NA	331	1648	3	5	0.000180595	0.996653	0.0105942
Triglycerides	metabolite13	3-Methyl-2-oxovaleric acid	6.3693236434175e-07	xgb	NA	NA	331	1648	3	5	0.000180595	0.996653	0.0105942
Triglycerides	lipid15	CE.20.2.	6.34004958671627e-07	xgb	NA	NA	331	1648	3	5	0.000180595	0.996653	0.0105942
Triglycerides	protein110	PROC	6.33089511114016e-07	xgb	NA	NA	331	1648	3	5	0.000180595	0.996653	0.0105942
Triglycerides	metabolite312	Cholic Acid	6.31629664705291e-07	xgb	NA	NA	331	1648	3	5	0.000180595	0.996653	0.0105942
Triglycerides	metabolite574	N-Phenylglycine	6.26735632836156e-07	xgb	NA	NA	331	1648	3	5	0.000180595	0.996653	0.0105942
Triglycerides	metabolite358	gamma-glutamylthreonine	6.25621919595147e-07	xgb	NA	NA	331	1648	3	5	0.000180595	0.996653	0.0105942
Triglycerides	cytokine55	FGFB	6.14348602404055e-07	xgb	NA	NA	331	1648	3	5	0.000180595	0.996653	0.0105942
Triglycerides	protein25	SERPINA1	6.12275962288901e-07	xgb	NA	NA	331	1648	3	5	0.000180595	0.996653	0.0105942
Triglycerides	protein248	APOF	6.03858820305018e-07	xgb	NA	NA	331	1648	3	5	0.000180595	0.996653	0.0105942
Triglycerides	metabolite521	C30H50O4	6.03735981783782e-07	xgb	NA	NA	331	1648	3	5	0.000180595	0.996653	0.0105942
Triglycerides	protein168	C7	5.96566015638618e-07	xgb	NA	NA	331	1648	3	5	0.000180595	0.996653	0.0105942
Triglycerides	lipid295	PE.P.16.0.22.5.	5.91823140558618e-07	xgb	NA	NA	331	1648	3	5	0.000180595	0.996653	0.0105942
Triglycerides	protein257	TGFBI	5.91818906051269e-07	xgb	NA	NA	331	1648	3	5	0.000180595	0.996653	0.0105942
Triglycerides	lipid109	FFA.18.0.	5.88187513534298e-07	xgb	NA	NA	331	1648	3	5	0.000180595	0.996653	0.0105942
Triglycerides	lipid17	CE.20.4.	5.7735912207971e-07	xgb	NA	NA	331	1648	3	5	0.000180595	0.996653	0.0105942
Triglycerides	cytokine42	GROA	5.71012389533002e-07	xgb	NA	NA	331	1648	3	5	0.000180595	0.996653	0.0105942
Triglycerides	lipid706	TAG54.6.FA20.3	5.59635137871341e-07	xgb	NA	NA	331	1648	3	5	0.000180595	0.996653	0.0105942
Triglycerides	lipid547	TAG51.1.FA18.1	5.55568120410796e-07	xgb	NA	NA	331	1648	3	5	0.000180595	0.996653	0.0105942
Triglycerides	metabolite525	C34H58O6	5.47441004372249e-07	xgb	NA	NA	331	1648	3	5	0.000180595	0.996653	0.0105942
Triglycerides	metabolite391	L-alpha-Amino-1H-pyrrole-1-hexanoic acid	5.4728292870057e-07	xgb	NA	NA	331	1648	3	5	0.000180595	0.996653	0.0105942
Triglycerides	lipid18	CE.20.5.	5.4701547419173e-07	xgb	NA	NA	331	1648	3	5	0.000180595	0.996653	0.0105942
Triglycerides	protein137	LV151	5.46631948811793e-07	xgb	NA	NA	331	1648	3	5	0.000180595	0.996653	0.0105942
Triglycerides	metabolite498	24R,25-Dihydroxyvitamin D3	5.46013143617253e-07	xgb	NA	NA	331	1648	3	5	0.000180595	0.996653	0.0105942
Triglycerides	metabolite104	C12:1,OH FA	5.45144464680993e-07	xgb	NA	NA	331	1648	3	5	0.000180595	0.996653	0.0105942
Triglycerides	lipid790	TAG56.7.FA20.5	5.42773102757195e-07	xgb	NA	NA	331	1648	3	5	0.000180595	0.996653	0.0105942
Triglycerides	metabolite193	unknown	5.40355917414581e-07	xgb	NA	NA	331	1648	3	5	0.000180595	0.996653	0.0105942
Triglycerides	lipid284	PE.O.18.0.22.4.	5.40095684253096e-07	xgb	NA	NA	331	1648	3	5	0.000180595	0.996653	0.0105942
Triglycerides	lipid489	TAG49.2.FA18.1	5.28827206498974e-07	xgb	NA	NA	331	1648	3	5	0.000180595	0.996653	0.0105942
Triglycerides	protein11	F13A1	5.26590857305042e-07	xgb	NA	NA	331	1648	3	5	0.000180595	0.996653	0.0105942
Triglycerides	metabolite4	25-hydroxyvitamin D3	5.22091201740927e-07	xgb	NA	NA	331	1648	3	5	0.000180595	0.996653	0.0105942
Triglycerides	metabolite382	Iminodiacetate (IDA)	5.18445858034564e-07	xgb	NA	NA	331	1648	3	5	0.000180595	0.996653	0.0105942
Triglycerides	lipid242	PE.17.0.20.2.	5.17755141831285e-07	xgb	NA	NA	331	1648	3	5	0.000180595	0.996653	0.0105942
Triglycerides	metabolite96	dodecanoic acid	5.17461335075816e-07	xgb	NA	NA	331	1648	3	5	0.000180595	0.996653	0.0105942
Triglycerides	metabolite323	unknown	5.16466377081098e-07	xgb	NA	NA	331	1648	3	5	0.000180595	0.996653	0.0105942
Triglycerides	lipid778	TAG56.6.FA20.5	5.14277666094848e-07	xgb	NA	NA	331	1648	3	5	0.000180595	0.996653	0.0105942
Triglycerides	lipid840	TAG58.9.FA22.5	5.13858147402441e-07	xgb	NA	NA	331	1648	3	5	0.000180595	0.996653	0.0105942
Triglycerides	lipid469	TAG48.4.FA18.2	5.137748183471e-07	xgb	NA	NA	331	1648	3	5	0.000180595	0.996653	0.0105942
Triglycerides	lipid171	PC.16.0.18.0.	5.08227273446399e-07	xgb	NA	NA	331	1648	3	5	0.000180595	0.996653	0.0105942
Triglycerides	protein265	SLFN11	5.0801906423235e-07	xgb	NA	NA	331	1648	3	5	0.000180595	0.996653	0.0105942
Triglycerides	lipid102	FFA.12.0.	5.04505784223949e-07	xgb	NA	NA	331	1648	3	5	0.000180595	0.996653	0.0105942
Triglycerides	protein117	A1BG	5.0427802822151e-07	xgb	NA	NA	331	1648	3	5	0.000180595	0.996653	0.0105942
Triglycerides	protein260	ACTBL2	4.96831987320402e-07	xgb	NA	NA	331	1648	3	5	0.000180595	0.996653	0.0105942
Triglycerides	protein89	C1QC	4.96424756260929e-07	xgb	NA	NA	331	1648	3	5	0.000180595	0.996653	0.0105942
Triglycerides	protein127	SERPINA5	4.82432280421864e-07	xgb	NA	NA	331	1648	3	5	0.000180595	0.996653	0.0105942
Triglycerides	metabolite146	C18:1,DC FA	4.82175941494816e-07	xgb	NA	NA	331	1648	3	5	0.000180595	0.996653	0.0105942
Triglycerides	metabolite438	Equol	4.77038538877392e-07	xgb	NA	NA	331	1648	3	5	0.000180595	0.996653	0.0105942
Triglycerides	metabolite575	C8H9NO5S	4.76531721279003e-07	xgb	NA	NA	331	1648	3	5	0.000180595	0.996653	0.0105942
Triglycerides	protein130	F13B	4.75835976598247e-07	xgb	NA	NA	331	1648	3	5	0.000180595	0.996653	0.0105942
Triglycerides	lipid740	TAG56.2.FA16.0	4.7474808629045e-07	xgb	NA	NA	331	1648	3	5	0.000180595	0.996653	0.0105942
Triglycerides	metabolite107	C14:0 AC	4.74741129599804e-07	xgb	NA	NA	331	1648	3	5	0.000180595	0.996653	0.0105942
Triglycerides	metabolite226	LysoPE(20:1)	4.65898797708314e-07	xgb	NA	NA	331	1648	3	5	0.000180595	0.996653	0.0105942
Triglycerides	metabolite502	6-deoxoteasterone	4.59453272592819e-07	xgb	NA	NA	331	1648	3	5	0.000180595	0.996653	0.0105942
Triglycerides	lipid7	CE.17.0.	4.59216140181249e-07	xgb	NA	NA	331	1648	3	5	0.000180595	0.996653	0.0105942
Triglycerides	lipid48	LCER.14.0.	4.58090025883003e-07	xgb	NA	NA	331	1648	3	5	0.000180595	0.996653	0.0105942
Triglycerides	lipid6	CE.16.1.	4.56400041561455e-07	xgb	NA	NA	331	1648	3	5	0.000180595	0.996653	0.0105942
Triglycerides	metabolite69	Retinol (Vitamin A)	4.50022949109375e-07	xgb	NA	NA	331	1648	3	5	0.000180595	0.996653	0.0105942
Triglycerides	lipid774	TAG56.6.FA18.3	4.49879807637723e-07	xgb	NA	NA	331	1648	3	5	0.000180595	0.996653	0.0105942
Triglycerides	protein228	CRISP3	4.44851632625054e-07	xgb	NA	NA	331	1648	3	5	0.000180595	0.996653	0.0105942
Triglycerides	lipid283	PE.O.18.0.20.5.	4.43673532187473e-07	xgb	NA	NA	331	1648	3	5	0.000180595	0.996653	0.0105942
Triglycerides	protein287	CDHR5	4.41496692945041e-07	xgb	NA	NA	331	1648	3	5	0.000180595	0.996653	0.0105942
Triglycerides	lipid323	PI.16.0.18.2.	4.37048910095956e-07	xgb	NA	NA	331	1648	3	5	0.000180595	0.996653	0.0105942
Triglycerides	lipid714	TAG54.7.FA18.3	4.36570297341164e-07	xgb	NA	NA	331	1648	3	5	0.000180595	0.996653	0.0105942
Triglycerides	protein263	PI16	4.31696681846749e-07	xgb	NA	NA	331	1648	3	5	0.000180595	0.996653	0.0105942
Triglycerides	metabolite534	unknown	4.30556918823921e-07	xgb	NA	NA	331	1648	3	5	0.000180595	0.996653	0.0105942
Triglycerides	metabolite582	C9H19O11P	4.30505651038512e-07	xgb	NA	NA	331	1648	3	5	0.000180595	0.996653	0.0105942
Triglycerides	lipid668	TAG54.3.FA16.1	4.18624077113151e-07	xgb	NA	NA	331	1648	3	5	0.000180595	0.996653	0.0105942
Triglycerides	lipid505	TAG50.2.FA14.0	4.11362880019467e-07	xgb	NA	NA	331	1648	3	5	0.000180595	0.996653	0.0105942
Triglycerides	metabolite248	gamma-glutamylleucine	4.09951881677666e-07	xgb	NA	NA	331	1648	3	5	0.000180595	0.996653	0.0105942
Triglycerides	metabolite1	Indolepyruvate	3.93646495239467e-07	xgb	NA	NA	331	1648	3	5	0.000180595	0.996653	0.0105942
Triglycerides	metabolite499	24-Hydroxycalcitriol	3.71871977902734e-07	xgb	NA	NA	331	1648	3	5	0.000180595	0.996653	0.0105942
Triglycerides	cytokine26	IFNG	3.6875273392644e-07	xgb	NA	NA	331	1648	3	5	0.000180595	0.996653	0.0105942
Triglycerides	lipid305	PE.P.18.0.22.4.	3.64490626663009e-07	xgb	NA	NA	331	1648	3	5	0.000180595	0.996653	0.0105942
Triglycerides	metabolite482	DG(20:5(6E,8Z,11Z,14Z,17Z)-OH	3.623399128186e-07	xgb	NA	NA	331	1648	3	5	0.000180595	0.996653	0.0105942
Triglycerides	lipid45	HCER.22.1.	3.6136359421784e-07	xgb	NA	NA	331	1648	3	5	0.000180595	0.996653	0.0105942
Triglycerides	protein285	COLEC11	3.57196271864455e-07	xgb	NA	NA	331	1648	3	5	0.000180595	0.996653	0.0105942
Triglycerides	metabolite477	C24H42O4	3.53550209804167e-07	xgb	NA	NA	331	1648	3	5	0.000180595	0.996653	0.0105942
Triglycerides	metabolite17	Alpha-ketoisovaleric acid	3.49355400961111e-07	xgb	NA	NA	331	1648	3	5	0.000180595	0.996653	0.0105942
Triglycerides	metabolite65	L-Lactic acid	3.47950225066915e-07	xgb	NA	NA	331	1648	3	5	0.000180595	0.996653	0.0105942
Triglycerides	lipid601	TAG52.4.FA18.2	3.3981437535696e-07	xgb	NA	NA	331	1648	3	5	0.000180595	0.996653	0.0105942
Triglycerides	lipid367	TAG42.1.FA16.0	3.36807610482136e-07	xgb	NA	NA	331	1648	3	5	0.000180595	0.996653	0.0105942
Triglycerides	lipid286	PE.O.18.0.22.6.	3.3144974882583e-07	xgb	NA	NA	331	1648	3	5	0.000180595	0.996653	0.0105942
Triglycerides	lipid634	TAG53.0.FA16.0	3.28575766002893e-07	xgb	NA	NA	331	1648	3	5	0.000180595	0.996653	0.0105942
Triglycerides	metabolite180	Propionylcarnitine	3.23813986872226e-07	xgb	NA	NA	331	1648	3	5	0.000180595	0.996653	0.0105942
Triglycerides	lipid613	TAG52.5.FA18.2	3.20868584545868e-07	xgb	NA	NA	331	1648	3	5	0.000180595	0.996653	0.0105942
Triglycerides	cytokine8	IL1B	3.10311541834557e-07	xgb	NA	NA	331	1648	3	5	0.000180595	0.996653	0.0105942
Triglycerides	lipid115	FFA.20.1.	3.0820425059453e-07	xgb	NA	NA	331	1648	3	5	0.000180595	0.996653	0.0105942
Triglycerides	protein46	LV144	3.06300196803226e-07	xgb	NA	NA	331	1648	3	5	0.000180595	0.996653	0.0105942
Triglycerides	lipid574	TAG52.1.FA20.1	3.05543581079321e-07	xgb	NA	NA	331	1648	3	5	0.000180595	0.996653	0.0105942
Triglycerides	protein20	F12	3.00306988908045e-07	xgb	NA	NA	331	1648	3	5	0.000180595	0.996653	0.0105942
Triglycerides	protein203	MSN	2.99701832438086e-07	xgb	NA	NA	331	1648	3	5	0.000180595	0.996653	0.0105942
Triglycerides	metabolite430	unknown	2.96461205552458e-07	xgb	NA	NA	331	1648	3	5	0.000180595	0.996653	0.0105942
Triglycerides	lipid3	CE.14.1.	2.94621274301018e-07	xgb	NA	NA	331	1648	3	5	0.000180595	0.996653	0.0105942
Triglycerides	lipid366	TAG42.1.FA14.0	2.91286240586358e-07	xgb	NA	NA	331	1648	3	5	0.000180595	0.996653	0.0105942
Triglycerides	metabolite53	N-formylmethionine	2.90388600644476e-07	xgb	NA	NA	331	1648	3	5	0.000180595	0.996653	0.0105942
Triglycerides	lipid200	PC.18.0.20.3.	2.87955554803351e-07	xgb	NA	NA	331	1648	3	5	0.000180595	0.996653	0.0105942
Triglycerides	metabolite9	L-prolyl-L-glycine	2.8643829679275e-07	xgb	NA	NA	331	1648	3	5	0.000180595	0.996653	0.0105942
Triglycerides	metabolite487	C26H42O4	2.84376621026983e-07	xgb	NA	NA	331	1648	3	5	0.000180595	0.996653	0.0105942
Triglycerides	protein204	MST1	2.78306341317232e-07	xgb	NA	NA	331	1648	3	5	0.000180595	0.996653	0.0105942
Triglycerides	metabolite197	Choline	2.76281566258367e-07	xgb	NA	NA	331	1648	3	5	0.000180595	0.996653	0.0105942
Triglycerides	metabolite356	gamma-glutamylhistidine	2.72145851477697e-07	xgb	NA	NA	331	1648	3	5	0.000180595	0.996653	0.0105942
Triglycerides	protein211	MYH9	2.71589051569345e-07	xgb	NA	NA	331	1648	3	5	0.000180595	0.996653	0.0105942
Triglycerides	lipid293	PE.P.16.0.20.5.	2.59287883335375e-07	xgb	NA	NA	331	1648	3	5	0.000180595	0.996653	0.0105942
Triglycerides	protein145	LDHB	2.57305680198613e-07	xgb	NA	NA	331	1648	3	5	0.000180595	0.996653	0.0105942
Triglycerides	metabolite544	L-fucose/L-fuculose	2.49290740796725e-07	xgb	NA	NA	331	1648	3	5	0.000180595	0.996653	0.0105942
Triglycerides	metabolite290	unknown	2.46137564049484e-07	xgb	NA	NA	331	1648	3	5	0.000180595	0.996653	0.0105942
Triglycerides	lipid736	TAG55.7.FA22.6	2.39579049423151e-07	xgb	NA	NA	331	1648	3	5	0.000180595	0.996653	0.0105942
Triglycerides	lipid527	TAG50.4.FA18.2	2.38816516731387e-07	xgb	NA	NA	331	1648	3	5	0.000180595	0.996653	0.0105942
Triglycerides	lipid253	PE.18.0.20.5.	2.35102570225153e-07	xgb	NA	NA	331	1648	3	5	0.000180595	0.996653	0.0105942
Triglycerides	protein129	CFI	2.33559640513746e-07	xgb	NA	NA	331	1648	3	5	0.000180595	0.996653	0.0105942
Triglycerides	lipid436	TAG47.2.FA18.2	2.32919643878407e-07	xgb	NA	NA	331	1648	3	5	0.000180595	0.996653	0.0105942
Triglycerides	metabolite328	MG(24:1)	2.32069944609017e-07	xgb	NA	NA	331	1648	3	5	0.000180595	0.996653	0.0105942
Triglycerides	metabolite12	3-indoxyl sulfate	2.21328398363193e-07	xgb	NA	NA	331	1648	3	5	0.000180595	0.996653	0.0105942
Triglycerides	lipid462	TAG48.3.FA18.3	2.17458020837688e-07	xgb	NA	NA	331	1648	3	5	0.000180595	0.996653	0.0105942
Triglycerides	metabolite118	C15:0,OH FA	2.13916649409995e-07	xgb	NA	NA	331	1648	3	5	0.000180595	0.996653	0.0105942
Triglycerides	lipid451	TAG48.2.FA16.1	2.13637323157337e-07	xgb	NA	NA	331	1648	3	5	0.000180595	0.996653	0.0105942
Triglycerides	metabolite211	LysoPC(20:4)	2.1262735534639e-07	xgb	NA	NA	331	1648	3	5	0.000180595	0.996653	0.0105942
Triglycerides	lipid631	TAG52.7.FA22.6	2.09728211232014e-07	xgb	NA	NA	331	1648	3	5	0.000180595	0.996653	0.0105942
Triglycerides	protein34	IGF2	2.04446362763441e-07	xgb	NA	NA	331	1648	3	5	0.000180595	0.996653	0.0105942
Triglycerides	metabolite637	unknown	2.0258316062563e-07	xgb	NA	NA	331	1648	3	5	0.000180595	0.996653	0.0105942
Triglycerides	metabolite49	N-Acetylleucine|N-Acetylisoleucine	2.01165451345842e-07	xgb	NA	NA	331	1648	3	5	0.000180595	0.996653	0.0105942
Triglycerides	protein142	C2	2.00995617354647e-07	xgb	NA	NA	331	1648	3	5	0.000180595	0.996653	0.0105942
Triglycerides	lipid50	LCER.18.0.	2.00026387772888e-07	xgb	NA	NA	331	1648	3	5	0.000180595	0.996653	0.0105942
Triglycerides	metabolite200	LysoPC(14:0)	1.96137843454692e-07	xgb	NA	NA	331	1648	3	5	0.000180595	0.996653	0.0105942
Triglycerides	lipid710	TAG54.6.FA22.6	1.959482358265e-07	xgb	NA	NA	331	1648	3	5	0.000180595	0.996653	0.0105942
Triglycerides	metabolite121	C16:0 AC	1.9184087712183e-07	xgb	NA	NA	331	1648	3	5	0.000180595	0.996653	0.0105942
Triglycerides	metabolite264	2-Hydroxyphenylacetate	1.90724328273222e-07	xgb	NA	NA	331	1648	3	5	0.000180595	0.996653	0.0105942
Triglycerides	metabolite396	unknown	1.85299621893757e-07	xgb	NA	NA	331	1648	3	5	0.000180595	0.996653	0.0105942
Triglycerides	metabolite91	C13:0,DC FA	1.8478974183916e-07	xgb	NA	NA	331	1648	3	5	0.000180595	0.996653	0.0105942
Triglycerides	lipid327	PI.16.0.22.5.	1.75920112498506e-07	xgb	NA	NA	331	1648	3	5	0.000180595	0.996653	0.0105942
Triglycerides	metabolite186	C6:0,DC AC	1.74129407395003e-07	xgb	NA	NA	331	1648	3	5	0.000180595	0.996653	0.0105942
Triglycerides	lipid355	SM.26.0.	1.70399165597094e-07	xgb	NA	NA	331	1648	3	5	0.000180595	0.996653	0.0105942
Triglycerides	protein220	AFM	1.7007775892765e-07	xgb	NA	NA	331	1648	3	5	0.000180595	0.996653	0.0105942
Triglycerides	metabolite577	C9H15NO	1.65572526668588e-07	xgb	NA	NA	331	1648	3	5	0.000180595	0.996653	0.0105942
Triglycerides	metabolite475	unknown	1.61508004542731e-07	xgb	NA	NA	331	1648	3	5	0.000180595	0.996653	0.0105942
Triglycerides	metabolite115	C14:2 FA	1.60727607523086e-07	xgb	NA	NA	331	1648	3	5	0.000180595	0.996653	0.0105942
Triglycerides	cytokine34	IL9	1.60335613128451e-07	xgb	NA	NA	331	1648	3	5	0.000180595	0.996653	0.0105942
Triglycerides	lipid463	TAG48.4.FA12.0	1.58644362235508e-07	xgb	NA	NA	331	1648	3	5	0.000180595	0.996653	0.0105942
Triglycerides	protein214	CFHR2	1.53773147555529e-07	xgb	NA	NA	331	1648	3	5	0.000180595	0.996653	0.0105942
Triglycerides	cytokine12	IP10	1.52564450911943e-07	xgb	NA	NA	331	1648	3	5	0.000180595	0.996653	0.0105942
Triglycerides	metabolite270	Gentisic acid	1.46487583140534e-07	xgb	NA	NA	331	1648	3	5	0.000180595	0.996653	0.0105942
Triglycerides	metabolite297	gamma-CEHC	1.45223412560265e-07	xgb	NA	NA	331	1648	3	5	0.000180595	0.996653	0.0105942
Triglycerides	lipid529	TAG50.4.FA20.3	1.38359824364265e-07	xgb	NA	NA	331	1648	3	5	0.000180595	0.996653	0.0105942
Triglycerides	protein189	ITIH1	1.3480735625883e-07	xgb	NA	NA	331	1648	3	5	0.000180595	0.996653	0.0105942
Triglycerides	lipid250	PE.18.0.20.2.	1.33066822505798e-07	xgb	NA	NA	331	1648	3	5	0.000180595	0.996653	0.0105942
Triglycerides	metabolite407	unknown	1.31442454144116e-07	xgb	NA	NA	331	1648	3	5	0.000180595	0.996653	0.0105942
Triglycerides	metabolite373	Cinnamoylglycine	1.31361223438399e-07	xgb	NA	NA	331	1648	3	5	0.000180595	0.996653	0.0105942
Triglycerides	protein90	C9	1.28104339069197e-07	xgb	NA	NA	331	1648	3	5	0.000180595	0.996653	0.0105942
Triglycerides	metabolite423	C13H18N2O9	1.21704731892773e-07	xgb	NA	NA	331	1648	3	5	0.000180595	0.996653	0.0105942
Triglycerides	metabolite32	L-Cysteinylglycine disulfide	1.19707575651933e-07	xgb	NA	NA	331	1648	3	5	0.000180595	0.996653	0.0105942
Triglycerides	protein13	C1R	1.11418603131573e-07	xgb	NA	NA	331	1648	3	5	0.000180595	0.996653	0.0105942
Triglycerides	protein106	F11	1.11119701734449e-07	xgb	NA	NA	331	1648	3	5	0.000180595	0.996653	0.0105942
Triglycerides	lipid177	PC.16.0.20.3.	1.07454631651215e-07	xgb	NA	NA	331	1648	3	5	0.000180595	0.996653	0.0105942
Triglycerides	lipid218	PC.18.2.16.1.	1.05851341306027e-07	xgb	NA	NA	331	1648	3	5	0.000180595	0.996653	0.0105942
Triglycerides	metabolite401	Arginine hydrochloride	1.0511931975204e-07	xgb	NA	NA	331	1648	3	5	0.000180595	0.996653	0.0105942
Triglycerides	lipid720	TAG54.8.FA18.3	1.01768217594313e-07	xgb	NA	NA	331	1648	3	5	0.000180595	0.996653	0.0105942
Triglycerides	metabolite181	7-hydroxyoct-4-enoylglycine	7.55911075416157e-08	xgb	NA	NA	331	1648	3	5	0.000180595	0.996653	0.0105942
Triglycerides	metabolite280	N-methylproline	5.43686546485435e-08	xgb	NA	NA	331	1648	3	5	0.000180595	0.996653	0.0105942
Triglycerides	lipid815	TAG58.3.FA18.1	5.16316127686395e-08	xgb	NA	NA	331	1648	3	5	0.000180595	0.996653	0.0105942
Triglycerides	lipid584	TAG52.3.FA14.0	4.94076268238439e-08	xgb	NA	NA	331	1648	3	5	0.000180595	0.996653	0.0105942
Triglycerides	cytokine4	MIP1A	3.63118740802038e-08	xgb	NA	NA	331	1648	3	5	0.000180595	0.996653	0.0105942
Triglycerides	lipid801	TAG56.8.FA22.5	3.61267727050894e-08	xgb	NA	NA	331	1648	3	5	0.000180595	0.996653	0.0105942
Triglycerides	metabolite64	Hexose	3.23561731220122e-08	xgb	NA	NA	331	1648	3	5	0.000180595	0.996653	0.0105942
Urine Albumin	metabolite307	Androsterone glucuronide	0.634365	ridge	1000	0	NA	NA	NA	NA	NA	NA	NA
Urine Albumin	metabolite311	Chenodeoxycholic Acid	0.535028	ridge	1000	0	NA	NA	NA	NA	NA	NA	NA
Urine Albumin	metabolite365	2-Piperidinone	0.452582	ridge	1000	0	NA	NA	NA	NA	NA	NA	NA
Urine Albumin	protein15	HPR	0.44727	ridge	1000	0	NA	NA	NA	NA	NA	NA	NA
Urine Albumin	metabolite52	Ne-Methyl-Lysine	0.438229	ridge	1000	0	NA	NA	NA	NA	NA	NA	NA
Urine Albumin	protein73	IGHA1	0.420625	ridge	1000	0	NA	NA	NA	NA	NA	NA	NA
Urine Albumin	metabolite502	6-deoxoteasterone	0.362435	ridge	1000	0	NA	NA	NA	NA	NA	NA	NA
Urine Albumin	protein155	LPA	0.356566	ridge	1000	0	NA	NA	NA	NA	NA	NA	NA
Urine Albumin	metabolite474	unknown	0.355969	ridge	1000	0	NA	NA	NA	NA	NA	NA	NA
Urine Albumin	metabolite488	glycodeoxycholate sulfate	0.35026	ridge	1000	0	NA	NA	NA	NA	NA	NA	NA
Urine Albumin	metabolite360	L-a-glutamyl-L-Lysine	0.349311	ridge	1000	0	NA	NA	NA	NA	NA	NA	NA
Urine Albumin	metabolite402	C11H14O5	0.326481	ridge	1000	0	NA	NA	NA	NA	NA	NA	NA
Urine Albumin	metabolite440	Dihydrophaseic acid	0.32597	ridge	1000	0	NA	NA	NA	NA	NA	NA	NA
Urine Albumin	protein75	IGHD	0.325943	ridge	1000	0	NA	NA	NA	NA	NA	NA	NA
Urine Albumin	metabolite175	C22:6 FA	0.320061	ridge	1000	0	NA	NA	NA	NA	NA	NA	NA
Urine Albumin	metabolite284	Phenyllactate (PLA)	0.313771	ridge	1000	0	NA	NA	NA	NA	NA	NA	NA
Urine Albumin	metabolite516	Deoxycholic acid 3-glucuronide	0.310165	ridge	1000	0	NA	NA	NA	NA	NA	NA	NA
Urine Albumin	metabolite308	Androsterone sulfate	0.30776	ridge	1000	0	NA	NA	NA	NA	NA	NA	NA
Urine Albumin	metabolite152	C18:3 FA	0.302945	ridge	1000	0	NA	NA	NA	NA	NA	NA	NA
Urine Albumin	protein56	HV323	0.299798	ridge	1000	0	NA	NA	NA	NA	NA	NA	NA
Urine Albumin	lipid275	PE.O.16.0.22.4.	0.297525	ridge	1000	0	NA	NA	NA	NA	NA	NA	NA
Urine Albumin	metabolite472	Tetracosahexaenoic acid	0.293872	ridge	1000	0	NA	NA	NA	NA	NA	NA	NA
Urine Albumin	metabolite267	Acetylcarnosine	0.28788	ridge	1000	0	NA	NA	NA	NA	NA	NA	NA
Urine Albumin	protein70	IGHG3	0.284211	ridge	1000	0	NA	NA	NA	NA	NA	NA	NA
Urine Albumin	metabolite258	Proline betaine	0.281056	ridge	1000	0	NA	NA	NA	NA	NA	NA	NA
Urine Albumin	metabolite281	p-Cresol glucuronide	0.276853	ridge	1000	0	NA	NA	NA	NA	NA	NA	NA
Urine Albumin	metabolite315	LysoPG(18:0)	0.275552	ridge	1000	0	NA	NA	NA	NA	NA	NA	NA
Urine Albumin	protein223	COMP	0.273958	ridge	1000	0	NA	NA	NA	NA	NA	NA	NA
Urine Albumin	protein93	FN1	0.273743	ridge	1000	0	NA	NA	NA	NA	NA	NA	NA
Urine Albumin	metabolite184	C5:0,DC AC	0.267586	ridge	1000	0	NA	NA	NA	NA	NA	NA	NA
Urine Albumin	protein35	IGJ	0.265612	ridge	1000	0	NA	NA	NA	NA	NA	NA	NA
Urine Albumin	metabolite273	Imidazolelactic acid	0.265608	ridge	1000	0	NA	NA	NA	NA	NA	NA	NA
Urine Albumin	protein149	GP1BA	0.260143	ridge	1000	0	NA	NA	NA	NA	NA	NA	NA
Urine Albumin	cytokine62	ENA78	0.259487	ridge	1000	0	NA	NA	NA	NA	NA	NA	NA
Urine Albumin	metabolite473	unknown	0.25908	ridge	1000	0	NA	NA	NA	NA	NA	NA	NA
Urine Albumin	protein271	CTTNBP2	0.258084	ridge	1000	0	NA	NA	NA	NA	NA	NA	NA
Urine Albumin	metabolite305	7-alpha-hydroxy-3-oxo-4-cholestenoate (7-Hoca)	0.258008	ridge	1000	0	NA	NA	NA	NA	NA	NA	NA
Urine Albumin	lipid144	LPE.16.0.	0.256358	ridge	1000	0	NA	NA	NA	NA	NA	NA	NA
Urine Albumin	metabolite18	Aminoadipic acid	0.255462	ridge	1000	0	NA	NA	NA	NA	NA	NA	NA
Urine Albumin	lipid47	HCER.24.1.	0.254694	ridge	1000	0	NA	NA	NA	NA	NA	NA	NA
Urine Albumin	metabolite31	L-Cysteine	0.254621	ridge	1000	0	NA	NA	NA	NA	NA	NA	NA
Urine Albumin	lipid210	PC.18.1.20.1.	0.252646	ridge	1000	0	NA	NA	NA	NA	NA	NA	NA
Urine Albumin	metabolite188	unknown	0.252321	ridge	1000	0	NA	NA	NA	NA	NA	NA	NA
Urine Albumin	metabolite19	Betaine	0.251661	ridge	1000	0	NA	NA	NA	NA	NA	NA	NA
Urine Albumin	metabolite90	C11:0,DC FA	0.251096	ridge	1000	0	NA	NA	NA	NA	NA	NA	NA
Urine Albumin	metabolite313	Dehydroisoandrosterone sulfate (DHEA-S)	0.251035	ridge	1000	0	NA	NA	NA	NA	NA	NA	NA
Urine Albumin	lipid131	LPC.16.1.	0.250793	ridge	1000	0	NA	NA	NA	NA	NA	NA	NA
Urine Albumin	lipid206	PC.18.1.16.1.	0.249906	ridge	1000	0	NA	NA	NA	NA	NA	NA	NA
Urine Albumin	metabolite566	C8H14O3	0.249193	ridge	1000	0	NA	NA	NA	NA	NA	NA	NA
Urine Albumin	metabolite296	Dihydroxyvitamin D3	0.247288	ridge	1000	0	NA	NA	NA	NA	NA	NA	NA
Urine Albumin	protein195	GPX3	0.244751	ridge	1000	0	NA	NA	NA	NA	NA	NA	NA
Urine Albumin	metabolite10	(S)-(-)-2-Hydroxyisocaproic acid	0.243932	ridge	1000	0	NA	NA	NA	NA	NA	NA	NA
Urine Albumin	lipid327	PI.16.0.22.5.	0.242358	ridge	1000	0	NA	NA	NA	NA	NA	NA	NA
Urine Albumin	protein198	HV102	0.241332	ridge	1000	0	NA	NA	NA	NA	NA	NA	NA
Urine Albumin	cytokine17	IFNB	0.23638	ridge	1000	0	NA	NA	NA	NA	NA	NA	NA
Urine Albumin	lipid180	PC.16.0.22.4.	0.234766	ridge	1000	0	NA	NA	NA	NA	NA	NA	NA
Urine Albumin	metabolite78	C10:0,OH FA	0.23405	ridge	1000	0	NA	NA	NA	NA	NA	NA	NA
Urine Albumin	lipid43	HCER.20.0.	0.233063	ridge	1000	0	NA	NA	NA	NA	NA	NA	NA
Urine Albumin	lipid324	PI.16.0.20.2.	0.232483	ridge	1000	0	NA	NA	NA	NA	NA	NA	NA
Urine Albumin	protein4	CEP290	0.231586	ridge	1000	0	NA	NA	NA	NA	NA	NA	NA
Urine Albumin	metabolite276	L-_-Hydroxyisovaleric acid	0.23142	ridge	1000	0	NA	NA	NA	NA	NA	NA	NA
Urine Albumin	protein260	ACTBL2	0.231239	ridge	1000	0	NA	NA	NA	NA	NA	NA	NA
Urine Albumin	metabolite106	C13:1,OH FA	0.229357	ridge	1000	0	NA	NA	NA	NA	NA	NA	NA
Urine Albumin	metabolite413	unknown	0.22877	ridge	1000	0	NA	NA	NA	NA	NA	NA	NA
Urine Albumin	metabolite549	C7H10N2O3	0.228257	ridge	1000	0	NA	NA	NA	NA	NA	NA	NA
Urine Albumin	cytokine21	IL17A	0.224322	ridge	1000	0	NA	NA	NA	NA	NA	NA	NA
Urine Albumin	metabolite167	C20:4 FA	0.223368	ridge	1000	0	NA	NA	NA	NA	NA	NA	NA
Urine Albumin	metabolite221	LysoPE(16:1)	0.223035	ridge	1000	0	NA	NA	NA	NA	NA	NA	NA
Urine Albumin	cytokine46	IL15	0.221921	ridge	1000	0	NA	NA	NA	NA	NA	NA	NA
Urine Albumin	metabolite141	C18:0,OH AC	0.220635	ridge	1000	0	NA	NA	NA	NA	NA	NA	NA
Urine Albumin	lipid218	PC.18.2.16.1.	0.220506	ridge	1000	0	NA	NA	NA	NA	NA	NA	NA
Urine Albumin	protein225	CAMP	0.219509	ridge	1000	0	NA	NA	NA	NA	NA	NA	NA
Urine Albumin	protein235	ACTA1	0.219295	ridge	1000	0	NA	NA	NA	NA	NA	NA	NA
Urine Albumin	lipid334	PI.18.0.20.3.	0.218473	ridge	1000	0	NA	NA	NA	NA	NA	NA	NA
Urine Albumin	lipid28	CER.16.0.	0.218285	ridge	1000	0	NA	NA	NA	NA	NA	NA	NA
Urine Albumin	metabolite72	C5:1 AC	0.217796	ridge	1000	0	NA	NA	NA	NA	NA	NA	NA
Urine Albumin	protein80	APOC1	0.21729	ridge	1000	0	NA	NA	NA	NA	NA	NA	NA
Urine Albumin	metabolite306	Androstenediol (3beta,17beta) disulfate	0.217169	ridge	1000	0	NA	NA	NA	NA	NA	NA	NA
Urine Albumin	protein241	KRT17	0.215843	ridge	1000	0	NA	NA	NA	NA	NA	NA	NA
Urine Albumin	lipid139	LPC.20.3.	0.215799	ridge	1000	0	NA	NA	NA	NA	NA	NA	NA
Urine Albumin	cytokine32	TGFB	0.212049	ridge	1000	0	NA	NA	NA	NA	NA	NA	NA
Urine Albumin	protein282	CDK5RAP2	0.211734	ridge	1000	0	NA	NA	NA	NA	NA	NA	NA
Urine Albumin	protein125	HV270	0.210858	ridge	1000	0	NA	NA	NA	NA	NA	NA	NA
Urine Albumin	protein257	TGFBI	0.208882	ridge	1000	0	NA	NA	NA	NA	NA	NA	NA
Urine Albumin	metabolite466	Dihydroisomorphine-6-glucuronide	0.205371	ridge	1000	0	NA	NA	NA	NA	NA	NA	NA
Urine Albumin	metabolite104	C12:1,OH FA	0.204565	ridge	1000	0	NA	NA	NA	NA	NA	NA	NA
Urine Albumin	metabolite235	LysoPI(18:1)	0.20376	ridge	1000	0	NA	NA	NA	NA	NA	NA	NA
Urine Albumin	protein234	TPM4	0.200359	ridge	1000	0	NA	NA	NA	NA	NA	NA	NA
Urine Albumin	lipid755	TAG56.4.FA20.1	0.199666	ridge	1000	0	NA	NA	NA	NA	NA	NA	NA
Urine Albumin	metabolite304	5alpha-Androstan-3alpha,17beta-diol 17-glucuronide	0.199599	ridge	1000	0	NA	NA	NA	NA	NA	NA	NA
Urine Albumin	lipid135	LPC.18.2.	0.197333	ridge	1000	0	NA	NA	NA	NA	NA	NA	NA
Urine Albumin	metabolite342	1-Methylguanosine	0.19623	ridge	1000	0	NA	NA	NA	NA	NA	NA	NA
Urine Albumin	metabolite434	C14H22N2O9	0.195368	ridge	1000	0	NA	NA	NA	NA	NA	NA	NA
Urine Albumin	lipid216	PC.18.1.22.5.	0.19512	ridge	1000	0	NA	NA	NA	NA	NA	NA	NA
Urine Albumin	metabolite496	Cortolone-3-glucuronide	0.195112	ridge	1000	0	NA	NA	NA	NA	NA	NA	NA
Urine Albumin	lipid215	PC.18.1.22.4.	0.194897	ridge	1000	0	NA	NA	NA	NA	NA	NA	NA
Urine Albumin	lipid677	TAG54.4.FA16.1	0.194663	ridge	1000	0	NA	NA	NA	NA	NA	NA	NA
Urine Albumin	metabolite243	Uric acid	0.194091	ridge	1000	0	NA	NA	NA	NA	NA	NA	NA
Urine Albumin	lipid211	PC.18.1.20.2.	0.193509	ridge	1000	0	NA	NA	NA	NA	NA	NA	NA
Urine Albumin	metabolite465	C23H28N2O5	0.19127	ridge	1000	0	NA	NA	NA	NA	NA	NA	NA
Urine Albumin	metabolite369	unknown	0.19013	ridge	1000	0	NA	NA	NA	NA	NA	NA	NA
Urine Albumin	metabolite101	C12:1, OH FA	0.187841	ridge	1000	0	NA	NA	NA	NA	NA	NA	NA
Urine Albumin	lipid765	TAG56.5.FA20.2	0.187198	ridge	1000	0	NA	NA	NA	NA	NA	NA	NA
Urine Albumin	lipid281	PE.O.18.0.20.3.	0.186377	ridge	1000	0	NA	NA	NA	NA	NA	NA	NA
Urine Albumin	lipid222	PC.18.2.20.2.	0.185924	ridge	1000	0	NA	NA	NA	NA	NA	NA	NA
Urine Albumin	lipid54	LCER.24.1.	0.185204	ridge	1000	0	NA	NA	NA	NA	NA	NA	NA
Urine Albumin	lipid331	PI.18.0.18.2.	0.184968	ridge	1000	0	NA	NA	NA	NA	NA	NA	NA
Urine Albumin	lipid682	TAG54.4.FA20.1	0.184472	ridge	1000	0	NA	NA	NA	NA	NA	NA	NA
Urine Albumin	lipid272	PE.O.16.0.20.3.	0.184127	ridge	1000	0	NA	NA	NA	NA	NA	NA	NA
Urine Albumin	lipid161	PC.14.0.22.6.	0.184109	ridge	1000	0	NA	NA	NA	NA	NA	NA	NA
Urine Albumin	metabolite83	cis-4-Decenedioic acid	0.183981	ridge	1000	0	NA	NA	NA	NA	NA	NA	NA
Urine Albumin	lipid130	LPC.16.0.	0.183865	ridge	1000	0	NA	NA	NA	NA	NA	NA	NA
Urine Albumin	lipid339	PI.18.1.16.1.	0.183498	ridge	1000	0	NA	NA	NA	NA	NA	NA	NA
Urine Albumin	lipid764	TAG56.5.FA20.1	0.183419	ridge	1000	0	NA	NA	NA	NA	NA	NA	NA
Urine Albumin	lipid333	PI.18.0.20.2.	0.182127	ridge	1000	0	NA	NA	NA	NA	NA	NA	NA
Urine Albumin	lipid668	TAG54.3.FA16.1	0.180062	ridge	1000	0	NA	NA	NA	NA	NA	NA	NA
Urine Albumin	lipid134	LPC.18.1.	0.179673	ridge	1000	0	NA	NA	NA	NA	NA	NA	NA
Urine Albumin	cytokine56	IL22	0.177179	ridge	1000	0	NA	NA	NA	NA	NA	NA	NA
Urine Albumin	lipid525	TAG50.4.FA16.1	0.177012	ridge	1000	0	NA	NA	NA	NA	NA	NA	NA
Urine Albumin	metabolite203	LysoPC(16:1)	0.176254	ridge	1000	0	NA	NA	NA	NA	NA	NA	NA
Urine Albumin	lipid147	LPE.18.0.	0.175878	ridge	1000	0	NA	NA	NA	NA	NA	NA	NA
Urine Albumin	metabolite214	LysoPC(22:4)	0.175608	ridge	1000	0	NA	NA	NA	NA	NA	NA	NA
Urine Albumin	lipid101	DAG.20.0.20.0.	0.174907	ridge	1000	0	NA	NA	NA	NA	NA	NA	NA
Urine Albumin	protein3	APOL1	0.173587	ridge	1000	0	NA	NA	NA	NA	NA	NA	NA
Urine Albumin	lipid560	TAG51.4.FA16.1	0.17141	ridge	1000	0	NA	NA	NA	NA	NA	NA	NA
Urine Albumin	metabolite92	C11:1 FA	0.171241	ridge	1000	0	NA	NA	NA	NA	NA	NA	NA
Urine Albumin	metabolite116	C14H24O3	0.170779	ridge	1000	0	NA	NA	NA	NA	NA	NA	NA
Urine Albumin	metabolite478	C25H27N3O4	0.169688	ridge	1000	0	NA	NA	NA	NA	NA	NA	NA
Urine Albumin	lipid42	HCER.18.0.	0.169142	ridge	1000	0	NA	NA	NA	NA	NA	NA	NA
Urine Albumin	metabolite88	C10:3 FA	0.168631	ridge	1000	0	NA	NA	NA	NA	NA	NA	NA
Urine Albumin	cytokine40	TRAIL	0.168382	ridge	1000	0	NA	NA	NA	NA	NA	NA	NA
Urine Albumin	metabolite12	3-indoxyl sulfate	0.168378	ridge	1000	0	NA	NA	NA	NA	NA	NA	NA
Urine Albumin	metabolite479	6-Dehydrotestosterone glucuronide	0.168078	ridge	1000	0	NA	NA	NA	NA	NA	NA	NA
Urine Albumin	lipid6	CE.16.1.	0.167941	ridge	1000	0	NA	NA	NA	NA	NA	NA	NA
Urine Albumin	lipid217	PC.18.1.22.6.	0.166926	ridge	1000	0	NA	NA	NA	NA	NA	NA	NA
Urine Albumin	metabolite25	Hydroxyphenyllactic acid	0.166237	ridge	1000	0	NA	NA	NA	NA	NA	NA	NA
Urine Albumin	protein58	HV353	0.161719	ridge	1000	0	NA	NA	NA	NA	NA	NA	NA
Urine Albumin	metabolite339	unknown	0.160763	ridge	1000	0	NA	NA	NA	NA	NA	NA	NA
Urine Albumin	protein152	THBS1	0.16058	ridge	1000	0	NA	NA	NA	NA	NA	NA	NA
Urine Albumin	lipid77	DAG.16.1.18.1.	0.159377	ridge	1000	0	NA	NA	NA	NA	NA	NA	NA
Urine Albumin	lipid239	PE.16.0.22.4.	0.158412	ridge	1000	0	NA	NA	NA	NA	NA	NA	NA
Urine Albumin	metabolite422	C13H16O12	0.158036	ridge	1000	0	NA	NA	NA	NA	NA	NA	NA
Urine Albumin	lipid598	TAG52.4.FA16.1	0.157627	ridge	1000	0	NA	NA	NA	NA	NA	NA	NA
Urine Albumin	metabolite582	C9H19O11P	0.15744	ridge	1000	0	NA	NA	NA	NA	NA	NA	NA
Urine Albumin	metabolite352	Asp-Glu or Glu-Asp	0.157195	ridge	1000	0	NA	NA	NA	NA	NA	NA	NA
Urine Albumin	lipid49	LCER.16.0.	0.157152	ridge	1000	0	NA	NA	NA	NA	NA	NA	NA
Urine Albumin	lipid325	PI.16.0.20.3.	0.156312	ridge	1000	0	NA	NA	NA	NA	NA	NA	NA
Urine Albumin	protein14	HP	0.155845	ridge	1000	0	NA	NA	NA	NA	NA	NA	NA
Urine Albumin	protein268	GPR116	0.155694	ridge	1000	0	NA	NA	NA	NA	NA	NA	NA
Urine Albumin	lipid753	TAG56.4.FA18.1	0.155555	ridge	1000	0	NA	NA	NA	NA	NA	NA	NA
Urine Albumin	metabolite394	unknown	0.155175	ridge	1000	0	NA	NA	NA	NA	NA	NA	NA
Urine Albumin	lipid212	PC.18.1.20.3.	0.154965	ridge	1000	0	NA	NA	NA	NA	NA	NA	NA
Urine Albumin	metabolite97	omega hydroxy dodecanoate(n-C12:0)	0.154616	ridge	1000	0	NA	NA	NA	NA	NA	NA	NA
Urine Albumin	protein213	SERPINF1	0.15374	ridge	1000	0	NA	NA	NA	NA	NA	NA	NA
Urine Albumin	lipid25	CE.24.0.	0.153724	ridge	1000	0	NA	NA	NA	NA	NA	NA	NA
Urine Albumin	protein255	PON3	0.152711	ridge	1000	0	NA	NA	NA	NA	NA	NA	NA
Urine Albumin	lipid689	TAG54.5.FA16.1	0.152165	ridge	1000	0	NA	NA	NA	NA	NA	NA	NA
Urine Albumin	lipid46	HCER.24.0.	0.151614	ridge	1000	0	NA	NA	NA	NA	NA	NA	NA
Urine Albumin	lipid136	LPC.18.3.	0.150856	ridge	1000	0	NA	NA	NA	NA	NA	NA	NA
Urine Albumin	lipid749	TAG56.3.FA20.1	0.150565	ridge	1000	0	NA	NA	NA	NA	NA	NA	NA
Urine Albumin	lipid276	PE.O.16.0.22.5.	0.149868	ridge	1000	0	NA	NA	NA	NA	NA	NA	NA
Urine Albumin	protein74	IGHA2	0.149722	ridge	1000	0	NA	NA	NA	NA	NA	NA	NA
Urine Albumin	metabolite113	C14:1,OH FA	0.148882	ridge	1000	0	NA	NA	NA	NA	NA	NA	NA
Urine Albumin	lipid754	TAG56.4.FA18.2	0.148539	ridge	1000	0	NA	NA	NA	NA	NA	NA	NA
Urine Albumin	cytokine52	IL21	0.146821	ridge	1000	0	NA	NA	NA	NA	NA	NA	NA
Urine Albumin	metabolite430	unknown	0.146101	ridge	1000	0	NA	NA	NA	NA	NA	NA	NA
Urine Albumin	metabolite417	C12H19NO2	0.146055	ridge	1000	0	NA	NA	NA	NA	NA	NA	NA
Urine Albumin	metabolite544	L-fucose/L-fuculose	0.145745	ridge	1000	0	NA	NA	NA	NA	NA	NA	NA
Urine Albumin	protein5	CD5L	0.144834	ridge	1000	0	NA	NA	NA	NA	NA	NA	NA
Urine Albumin	protein109	VTN	0.144698	ridge	1000	0	NA	NA	NA	NA	NA	NA	NA
Urine Albumin	lipid271	PE.O.16.0.18.2.	0.144659	ridge	1000	0	NA	NA	NA	NA	NA	NA	NA
Urine Albumin	lipid775	TAG56.6.FA20.2	0.144625	ridge	1000	0	NA	NA	NA	NA	NA	NA	NA
Urine Albumin	metabolite414	unknown	0.144559	ridge	1000	0	NA	NA	NA	NA	NA	NA	NA
Urine Albumin	lipid341	PI.18.1.18.2.	0.143632	ridge	1000	0	NA	NA	NA	NA	NA	NA	NA
Urine Albumin	lipid133	LPC.18.0.	0.143071	ridge	1000	0	NA	NA	NA	NA	NA	NA	NA
Urine Albumin	metabolite423	C13H18N2O9	0.142748	ridge	1000	0	NA	NA	NA	NA	NA	NA	NA
Urine Albumin	lipid586	TAG52.3.FA16.1	0.141679	ridge	1000	0	NA	NA	NA	NA	NA	NA	NA
Urine Albumin	metabolite215	LysoPC(22:6)	0.141542	ridge	1000	0	NA	NA	NA	NA	NA	NA	NA
Urine Albumin	metabolite484	C26H36O10	0.141521	ridge	1000	0	NA	NA	NA	NA	NA	NA	NA
Urine Albumin	protein55	HV348	0.141164	ridge	1000	0	NA	NA	NA	NA	NA	NA	NA
Urine Albumin	lipid533	TAG50.5.FA16.1	0.140538	ridge	1000	0	NA	NA	NA	NA	NA	NA	NA
Urine Albumin	protein122	KV116	0.139961	ridge	1000	0	NA	NA	NA	NA	NA	NA	NA
Urine Albumin	metabolite497	C27H42O4	0.139924	ridge	1000	0	NA	NA	NA	NA	NA	NA	NA
Urine Albumin	metabolite95	C12:0 FA	0.139879	ridge	1000	0	NA	NA	NA	NA	NA	NA	NA
Urine Albumin	lipid694	TAG54.5.FA20.2	0.13974	ridge	1000	0	NA	NA	NA	NA	NA	NA	NA
Urine Albumin	lipid140	LPC.20.4.	0.138463	ridge	1000	0	NA	NA	NA	NA	NA	NA	NA
Urine Albumin	lipid516	TAG50.3.FA16.1	0.138452	ridge	1000	0	NA	NA	NA	NA	NA	NA	NA
Urine Albumin	lipid34	CER.24.1.	0.137648	ridge	1000	0	NA	NA	NA	NA	NA	NA	NA
Urine Albumin	metabolite331	Pregnanediol-3-glucuronide	0.137096	ridge	1000	0	NA	NA	NA	NA	NA	NA	NA
Urine Albumin	protein270	TTN	0.136195	ridge	1000	0	NA	NA	NA	NA	NA	NA	NA
Urine Albumin	metabolite570	C8H16N2O4	0.1358	ridge	1000	0	NA	NA	NA	NA	NA	NA	NA
Urine Albumin	lipid756	TAG56.4.FA20.2	0.135456	ridge	1000	0	NA	NA	NA	NA	NA	NA	NA
Urine Albumin	cytokine14	IL7	0.135329	ridge	1000	0	NA	NA	NA	NA	NA	NA	NA
Urine Albumin	metabolite124	hexadecanediocacid	0.134513	ridge	1000	0	NA	NA	NA	NA	NA	NA	NA
Urine Albumin	protein133	SERPIND1	0.134342	ridge	1000	0	NA	NA	NA	NA	NA	NA	NA
Urine Albumin	metabolite245	Xanthine	0.134114	ridge	1000	0	NA	NA	NA	NA	NA	NA	NA
Urine Albumin	metabolite51	N-Acetylserine	0.133669	ridge	1000	0	NA	NA	NA	NA	NA	NA	NA
Urine Albumin	metabolite536	2-Keto-glutaramic acid	0.133009	ridge	1000	0	NA	NA	NA	NA	NA	NA	NA
Urine Albumin	protein113	HRG	0.132532	ridge	1000	0	NA	NA	NA	NA	NA	NA	NA
Urine Albumin	lipid582	TAG52.2.FA20.1	0.131512	ridge	1000	0	NA	NA	NA	NA	NA	NA	NA
Urine Albumin	lipid733	TAG55.5.FA18.2	0.130866	ridge	1000	0	NA	NA	NA	NA	NA	NA	NA
Urine Albumin	metabolite192	unknown	0.130459	ridge	1000	0	NA	NA	NA	NA	NA	NA	NA
Urine Albumin	lipid30	CER.20.0.	0.130296	ridge	1000	0	NA	NA	NA	NA	NA	NA	NA
Urine Albumin	metabolite379	unknown	0.130137	ridge	1000	0	NA	NA	NA	NA	NA	NA	NA
Urine Albumin	lipid621	TAG52.6.FA16.1	0.130122	ridge	1000	0	NA	NA	NA	NA	NA	NA	NA
Urine Albumin	lipid611	TAG52.5.FA16.1	0.129795	ridge	1000	0	NA	NA	NA	NA	NA	NA	NA
Urine Albumin	metabolite228	LysoPE(20:3)	0.129313	ridge	1000	0	NA	NA	NA	NA	NA	NA	NA
Urine Albumin	cytokine3	TGFA	0.128351	ridge	1000	0	NA	NA	NA	NA	NA	NA	NA
Urine Albumin	lipid763	TAG56.5.FA18.2	0.127703	ridge	1000	0	NA	NA	NA	NA	NA	NA	NA
Urine Albumin	protein178	NCAM1	0.127617	ridge	1000	0	NA	NA	NA	NA	NA	NA	NA
Urine Albumin	lipid673	TAG54.3.FA20.1	0.127184	ridge	1000	0	NA	NA	NA	NA	NA	NA	NA
Urine Albumin	lipid266	PE.18.2.16.1.	0.127149	ridge	1000	0	NA	NA	NA	NA	NA	NA	NA
Urine Albumin	protein101	PPBP	0.127058	ridge	1000	0	NA	NA	NA	NA	NA	NA	NA
Urine Albumin	metabolite9	L-prolyl-L-glycine	0.126887	ridge	1000	0	NA	NA	NA	NA	NA	NA	NA
Urine Albumin	lipid305	PE.P.18.0.22.4.	0.126671	ridge	1000	0	NA	NA	NA	NA	NA	NA	NA
Urine Albumin	metabolite190	unknown	0.126236	ridge	1000	0	NA	NA	NA	NA	NA	NA	NA
Urine Albumin	metabolite34	L-Glutamic acid	0.126155	ridge	1000	0	NA	NA	NA	NA	NA	NA	NA
Urine Albumin	metabolite247	gamma-glutamyl-epsilon-lysine	0.126097	ridge	1000	0	NA	NA	NA	NA	NA	NA	NA
Urine Albumin	lipid93	DAG.18.1.22.5.	0.126091	ridge	1000	0	NA	NA	NA	NA	NA	NA	NA
Urine Albumin	lipid203	PC.18.0.22.4.	0.125725	ridge	1000	0	NA	NA	NA	NA	NA	NA	NA
Urine Albumin	metabolite14	3-Methyl-L-histidine	0.125449	ridge	1000	0	NA	NA	NA	NA	NA	NA	NA
Urine Albumin	metabolite287	Arabitol | Xylitol	0.125278	ridge	1000	0	NA	NA	NA	NA	NA	NA	NA
Urine Albumin	lipid592	TAG52.3.FA20.1	0.125236	ridge	1000	0	NA	NA	NA	NA	NA	NA	NA
Urine Albumin	metabolite189	7-Hydroxyoctanoic acid	0.124662	ridge	1000	0	NA	NA	NA	NA	NA	NA	NA
Urine Albumin	lipid555	TAG51.3.FA16.1	0.12458	ridge	1000	0	NA	NA	NA	NA	NA	NA	NA
Urine Albumin	lipid29	CER.18.0.	0.124301	ridge	1000	0	NA	NA	NA	NA	NA	NA	NA
Urine Albumin	metabolite59	Urocanic acid	0.124099	ridge	1000	0	NA	NA	NA	NA	NA	NA	NA
Urine Albumin	metabolite41	L-Proline	0.123982	ridge	1000	0	NA	NA	NA	NA	NA	NA	NA
Urine Albumin	metabolite427	(4E)-tridec-4-enedioic acid	0.123399	ridge	1000	0	NA	NA	NA	NA	NA	NA	NA
Urine Albumin	metabolite87	C10:3 AC	0.123101	ridge	1000	0	NA	NA	NA	NA	NA	NA	NA
Urine Albumin	lipid78	DAG.16.1.18.2.	0.123095	ridge	1000	0	NA	NA	NA	NA	NA	NA	NA
Urine Albumin	metabolite265	4-Hydroxyphenylpyruvic acid	0.123069	ridge	1000	0	NA	NA	NA	NA	NA	NA	NA
Urine Albumin	metabolite77	C10:0,DC FA (Sebacic acid)	0.122647	ridge	1000	0	NA	NA	NA	NA	NA	NA	NA
Urine Albumin	metabolite168	C20:4,DC FA	0.122348	ridge	1000	0	NA	NA	NA	NA	NA	NA	NA
Urine Albumin	protein293	PCYOX1	0.122116	ridge	1000	0	NA	NA	NA	NA	NA	NA	NA
Urine Albumin	metabolite209	LysoPC(20:2)	0.121857	ridge	1000	0	NA	NA	NA	NA	NA	NA	NA
Urine Albumin	metabolite426	Phosphopantothenoylcysteine	0.121839	ridge	1000	0	NA	NA	NA	NA	NA	NA	NA
Urine Albumin	metabolite131	C16:2,OH FA	0.120768	ridge	1000	0	NA	NA	NA	NA	NA	NA	NA
Urine Albumin	metabolite464	N-Palmitoyl Arginine	0.120717	ridge	1000	0	NA	NA	NA	NA	NA	NA	NA
Urine Albumin	metabolite346	Orotidine	0.120528	ridge	1000	0	NA	NA	NA	NA	NA	NA	NA
Urine Albumin	metabolite232	LysoPE(22:5)	0.120523	ridge	1000	0	NA	NA	NA	NA	NA	NA	NA
Urine Albumin	protein174	IGF2R	0.120492	ridge	1000	0	NA	NA	NA	NA	NA	NA	NA
Urine Albumin	lipid223	PC.18.2.20.3.	0.120453	ridge	1000	0	NA	NA	NA	NA	NA	NA	NA
Urine Albumin	metabolite57	Taurine	0.120039	ridge	1000	0	NA	NA	NA	NA	NA	NA	NA
Urine Albumin	metabolite282	p-Cresol sulfate	0.12	ridge	1000	0	NA	NA	NA	NA	NA	NA	NA
Urine Albumin	metabolite111	trans-2-Tetradecenoylcarnitine	0.119521	ridge	1000	0	NA	NA	NA	NA	NA	NA	NA
Urine Albumin	lipid328	PI.18.0.16.1.	0.119392	ridge	1000	0	NA	NA	NA	NA	NA	NA	NA
Urine Albumin	lipid746	TAG56.3.FA18.1	0.118835	ridge	1000	0	NA	NA	NA	NA	NA	NA	NA
Urine Albumin	metabolite462	C19H21NO3	0.118701	ridge	1000	0	NA	NA	NA	NA	NA	NA	NA
Urine Albumin	lipid208	PC.18.1.18.2.	0.118621	ridge	1000	0	NA	NA	NA	NA	NA	NA	NA
Urine Albumin	metabolite210	LysoPC(20:3)	0.118329	ridge	1000	0	NA	NA	NA	NA	NA	NA	NA
Urine Albumin	lipid698	TAG54.5.FA22.1	0.118018	ridge	1000	0	NA	NA	NA	NA	NA	NA	NA
Urine Albumin	metabolite253	Dihydro-3-coumaric acid	0.117527	ridge	1000	0	NA	NA	NA	NA	NA	NA	NA
Urine Albumin	metabolite118	C15:0,OH FA	0.11746	ridge	1000	0	NA	NA	NA	NA	NA	NA	NA
Urine Albumin	lipid491	TAG49.3.FA15.0	0.117413	ridge	1000	0	NA	NA	NA	NA	NA	NA	NA
Urine Albumin	lipid600	TAG52.4.FA18.1	0.116952	ridge	1000	0	NA	NA	NA	NA	NA	NA	NA
Urine Albumin	lipid170	PC.16.0.16.1.	0.116331	ridge	1000	0	NA	NA	NA	NA	NA	NA	NA
Urine Albumin	metabolite340	unknown	0.115879	ridge	1000	0	NA	NA	NA	NA	NA	NA	NA
Urine Albumin	metabolite35	L-Glutamine	0.115841	ridge	1000	0	NA	NA	NA	NA	NA	NA	NA
Urine Albumin	metabolite408	unknown	0.115039	ridge	1000	0	NA	NA	NA	NA	NA	NA	NA
Urine Albumin	protein227	HNRNPM	0.11472	ridge	1000	0	NA	NA	NA	NA	NA	NA	NA
Urine Albumin	lipid702	TAG54.6.FA16.1	0.114705	ridge	1000	0	NA	NA	NA	NA	NA	NA	NA
Urine Albumin	metabolite471	C24H36O3	0.113872	ridge	1000	0	NA	NA	NA	NA	NA	NA	NA
Urine Albumin	lipid149	LPE.18.2.	0.113796	ridge	1000	0	NA	NA	NA	NA	NA	NA	NA
Urine Albumin	metabolite407	unknown	0.113638	ridge	1000	0	NA	NA	NA	NA	NA	NA	NA
Urine Albumin	lipid459	TAG48.3.FA16.1	0.113231	ridge	1000	0	NA	NA	NA	NA	NA	NA	NA
Urine Albumin	metabolite515	C30H46O10	0.112956	ridge	1000	0	NA	NA	NA	NA	NA	NA	NA
Urine Albumin	lipid14	CE.20.1.	0.11275	ridge	1000	0	NA	NA	NA	NA	NA	NA	NA
Urine Albumin	metabolite638	unknown	0.112677	ridge	1000	0	NA	NA	NA	NA	NA	NA	NA
Urine Albumin	metabolite562	C7H18NO4S	0.112298	ridge	1000	0	NA	NA	NA	NA	NA	NA	NA
Urine Albumin	protein29	C3	0.11215	ridge	1000	0	NA	NA	NA	NA	NA	NA	NA
Urine Albumin	lipid583	TAG52.2.FA20.2	0.11185	ridge	1000	0	NA	NA	NA	NA	NA	NA	NA
Urine Albumin	metabolite169	C20:4,OH FA	0.110869	ridge	1000	0	NA	NA	NA	NA	NA	NA	NA
Urine Albumin	metabolite382	Iminodiacetate (IDA)	0.110677	ridge	1000	0	NA	NA	NA	NA	NA	NA	NA
Urine Albumin	cytokine55	FGFB	0.11032	ridge	1000	0	NA	NA	NA	NA	NA	NA	NA
Urine Albumin	lipid132	LPC.17.0.	0.110256	ridge	1000	0	NA	NA	NA	NA	NA	NA	NA
Urine Albumin	metabolite75	Acetylcholine	0.110112	ridge	1000	0	NA	NA	NA	NA	NA	NA	NA
Urine Albumin	metabolite261	Theophylline	0.110099	ridge	1000	0	NA	NA	NA	NA	NA	NA	NA
Urine Albumin	metabolite316	MG(14:1)	0.10991	ridge	1000	0	NA	NA	NA	NA	NA	NA	NA
Urine Albumin	lipid26	CE.24.1.	0.109581	ridge	1000	0	NA	NA	NA	NA	NA	NA	NA
Urine Albumin	lipid148	LPE.18.1.	0.109573	ridge	1000	0	NA	NA	NA	NA	NA	NA	NA
Urine Albumin	protein205	PON1	0.109032	ridge	1000	0	NA	NA	NA	NA	NA	NA	NA
Urine Albumin	metabolite483	11-beta-Hydroxyandrosterone-3-glucuronide	0.108965	ridge	1000	0	NA	NA	NA	NA	NA	NA	NA
Urine Albumin	lipid145	LPE.16.1.	0.108778	ridge	1000	0	NA	NA	NA	NA	NA	NA	NA
Urine Albumin	metabolite263	2-Aminobutyrate	0.10768	ridge	1000	0	NA	NA	NA	NA	NA	NA	NA
Urine Albumin	metabolite650	Valproylglycine	0.104944	ridge	1000	0	NA	NA	NA	NA	NA	NA	NA
Urine Albumin	metabolite254	Ectoine	0.104922	ridge	1000	0	NA	NA	NA	NA	NA	NA	NA
Urine Albumin	metabolite99	Dodecenoylcarnitine	0.104679	ridge	1000	0	NA	NA	NA	NA	NA	NA	NA
Urine Albumin	metabolite453	C16H28O7	0.104181	ridge	1000	0	NA	NA	NA	NA	NA	NA	NA
Urine Albumin	metabolite220	LysoPE(16:0)	0.103794	ridge	1000	0	NA	NA	NA	NA	NA	NA	NA
Urine Albumin	metabolite406	N-acetylneuraminic acid	0.103348	ridge	1000	0	NA	NA	NA	NA	NA	NA	NA
Urine Albumin	lipid508	TAG50.2.FA16.1	0.102882	ridge	1000	0	NA	NA	NA	NA	NA	NA	NA
Urine Albumin	metabolite629	PS(30:2)	0.102536	ridge	1000	0	NA	NA	NA	NA	NA	NA	NA
Urine Albumin	lipid166	PC.15.0.22.6.	0.102179	ridge	1000	0	NA	NA	NA	NA	NA	NA	NA
Urine Albumin	protein66	PIGR	0.102147	ridge	1000	0	NA	NA	NA	NA	NA	NA	NA
Urine Albumin	lipid487	TAG49.2.FA16.1	0.101872	ridge	1000	0	NA	NA	NA	NA	NA	NA	NA
Urine Albumin	protein193	FLNA	0.10131	ridge	1000	0	NA	NA	NA	NA	NA	NA	NA
Urine Albumin	metabolite91	C13:0,DC FA	0.101305	ridge	1000	0	NA	NA	NA	NA	NA	NA	NA
Urine Albumin	lipid75	DAG.16.1.16.1.	0.101178	ridge	1000	0	NA	NA	NA	NA	NA	NA	NA
Urine Albumin	lipid612	TAG52.5.FA18.1	0.100939	ridge	1000	0	NA	NA	NA	NA	NA	NA	NA
Urine Albumin	lipid85	DAG.18.1.18.1.	0.10044	ridge	1000	0	NA	NA	NA	NA	NA	NA	NA
Urine Albumin	metabolite481	C25H36O12	0.100162	ridge	1000	0	NA	NA	NA	NA	NA	NA	NA
Urine Albumin	metabolite378	Homostachydrine	0.100032	ridge	1000	0	NA	NA	NA	NA	NA	NA	NA
Urine Albumin	cytokine49	MCP3	0.0999869	ridge	1000	0	NA	NA	NA	NA	NA	NA	NA
Urine Albumin	lipid515	TAG50.3.FA16.0	0.0997998	ridge	1000	0	NA	NA	NA	NA	NA	NA	NA
Urine Albumin	metabolite435	3-hydroxytetradeca-4,7,10-trienoic acid	0.0997596	ridge	1000	0	NA	NA	NA	NA	NA	NA	NA
Urine Albumin	lipid451	TAG48.2.FA16.1	0.0996581	ridge	1000	0	NA	NA	NA	NA	NA	NA	NA
Urine Albumin	metabolite93	C12:0 AC	0.0985928	ridge	1000	0	NA	NA	NA	NA	NA	NA	NA
Urine Albumin	metabolite333	Pregnenolone sulfate	0.0979529	ridge	1000	0	NA	NA	NA	NA	NA	NA	NA
Urine Albumin	metabolite537	C5H7NO5	0.0978447	ridge	1000	0	NA	NA	NA	NA	NA	NA	NA
Urine Albumin	protein1	IGLL5	0.0975491	ridge	1000	0	NA	NA	NA	NA	NA	NA	NA
Urine Albumin	lipid273	PE.O.16.0.20.4.	0.0969373	ridge	1000	0	NA	NA	NA	NA	NA	NA	NA
Urine Albumin	lipid143	LPC.22.6.	0.0968174	ridge	1000	0	NA	NA	NA	NA	NA	NA	NA
Urine Albumin	lipid342	PI.18.1.20.3.	0.096563	ridge	1000	0	NA	NA	NA	NA	NA	NA	NA
Urine Albumin	lipid493	TAG49.3.FA16.1	0.0964036	ridge	1000	0	NA	NA	NA	NA	NA	NA	NA
Urine Albumin	lipid221	PC.18.2.20.1.	0.0960187	ridge	1000	0	NA	NA	NA	NA	NA	NA	NA
Urine Albumin	lipid21	CE.22.2.	0.0958318	ridge	1000	0	NA	NA	NA	NA	NA	NA	NA
Urine Albumin	lipid282	PE.O.18.0.20.4.	0.0950513	ridge	1000	0	NA	NA	NA	NA	NA	NA	NA
Urine Albumin	metabolite349	Ala-Leu or Leu-Ala	0.0950139	ridge	1000	0	NA	NA	NA	NA	NA	NA	NA
Urine Albumin	lipid181	PC.16.0.22.5.	0.0947483	ridge	1000	0	NA	NA	NA	NA	NA	NA	NA
Urine Albumin	metabolite442	unknown	0.094717	ridge	1000	0	NA	NA	NA	NA	NA	NA	NA
Urine Albumin	lipid277	PE.O.16.0.22.6.	0.0944498	ridge	1000	0	NA	NA	NA	NA	NA	NA	NA
Urine Albumin	lipid613	TAG52.5.FA18.2	0.0944225	ridge	1000	0	NA	NA	NA	NA	NA	NA	NA
Urine Albumin	lipid337	PI.18.0.22.5.	0.0940338	ridge	1000	0	NA	NA	NA	NA	NA	NA	NA
Urine Albumin	lipid604	TAG52.4.FA20.2	0.0935569	ridge	1000	0	NA	NA	NA	NA	NA	NA	NA
Urine Albumin	lipid22	CE.22.4.	0.0934196	ridge	1000	0	NA	NA	NA	NA	NA	NA	NA
Urine Albumin	lipid421	TAG46.4.FA18.2	0.0928576	ridge	1000	0	NA	NA	NA	NA	NA	NA	NA
Urine Albumin	metabolite301	11-beta-Hydroxyandrosterone-3-glucuronide	0.0927313	ridge	1000	0	NA	NA	NA	NA	NA	NA	NA
Urine Albumin	protein21	CFB	0.0926954	ridge	1000	0	NA	NA	NA	NA	NA	NA	NA
Urine Albumin	lipid192	PC.18.0.16.1.	0.092506	ridge	1000	0	NA	NA	NA	NA	NA	NA	NA
Urine Albumin	metabolite223	LysoPE(18:1)	0.0925026	ridge	1000	0	NA	NA	NA	NA	NA	NA	NA
Urine Albumin	protein284	SH3GL3	0.0924199	ridge	1000	0	NA	NA	NA	NA	NA	NA	NA
Urine Albumin	protein259	ECM1	0.0922818	ridge	1000	0	NA	NA	NA	NA	NA	NA	NA
Urine Albumin	lipid197	PC.18.0.20.0.	0.0922562	ridge	1000	0	NA	NA	NA	NA	NA	NA	NA
Urine Albumin	cytokine16	IL10	0.092165	ridge	1000	0	NA	NA	NA	NA	NA	NA	NA
Urine Albumin	protein86	APCS	0.0918783	ridge	1000	0	NA	NA	NA	NA	NA	NA	NA
Urine Albumin	lipid182	PC.16.0.22.6.	0.0918662	ridge	1000	0	NA	NA	NA	NA	NA	NA	NA
Urine Albumin	lipid519	TAG50.3.FA18.2	0.0915288	ridge	1000	0	NA	NA	NA	NA	NA	NA	NA
Urine Albumin	lipid138	LPC.20.2.	0.0914944	ridge	1000	0	NA	NA	NA	NA	NA	NA	NA
Urine Albumin	lipid44	HCER.22.0.	0.0914374	ridge	1000	0	NA	NA	NA	NA	NA	NA	NA
Urine Albumin	lipid296	PE.P.16.0.22.6.	0.0909176	ridge	1000	0	NA	NA	NA	NA	NA	NA	NA
Urine Albumin	lipid706	TAG54.6.FA20.3	0.0903724	ridge	1000	0	NA	NA	NA	NA	NA	NA	NA
Urine Albumin	protein48	LV140	0.0900973	ridge	1000	0	NA	NA	NA	NA	NA	NA	NA
Urine Albumin	lipid783	TAG56.7.FA16.1	0.0899548	ridge	1000	0	NA	NA	NA	NA	NA	NA	NA
Urine Albumin	metabolite114	3, 5-Tetradecadiencarnitine	0.0897588	ridge	1000	0	NA	NA	NA	NA	NA	NA	NA
Urine Albumin	lipid730	TAG55.4.FA18.1	0.0893587	ridge	1000	0	NA	NA	NA	NA	NA	NA	NA
Urine Albumin	metabolite589	unknown	0.0893033	ridge	1000	0	NA	NA	NA	NA	NA	NA	NA
Urine Albumin	protein151	PFN1	0.0891938	ridge	1000	0	NA	NA	NA	NA	NA	NA	NA
Urine Albumin	lipid593	TAG52.3.FA20.2	0.0890026	ridge	1000	0	NA	NA	NA	NA	NA	NA	NA
Urine Albumin	lipid564	TAG51.5.FA18.2	0.0888461	ridge	1000	0	NA	NA	NA	NA	NA	NA	NA
Urine Albumin	protein264	NPHP3	0.0880725	ridge	1000	0	NA	NA	NA	NA	NA	NA	NA
Urine Albumin	metabolite257	Piperine	0.0880244	ridge	1000	0	NA	NA	NA	NA	NA	NA	NA
Urine Albumin	metabolite272	Hydroxybutyric acid	0.0879817	ridge	1000	0	NA	NA	NA	NA	NA	NA	NA
Urine Albumin	lipid774	TAG56.6.FA18.3	0.0877191	ridge	1000	0	NA	NA	NA	NA	NA	NA	NA
Urine Albumin	metabolite437	2,7,4'-trihydroxyisoflavanone	0.0876086	ridge	1000	0	NA	NA	NA	NA	NA	NA	NA
Urine Albumin	metabolite397	unknown	0.0875544	ridge	1000	0	NA	NA	NA	NA	NA	NA	NA
Urine Albumin	metabolite53	N-formylmethionine	0.0872357	ridge	1000	0	NA	NA	NA	NA	NA	NA	NA
Urine Albumin	metabolite361	Phenylalanylphenylalanine	0.087211	ridge	1000	0	NA	NA	NA	NA	NA	NA	NA
Urine Albumin	lipid146	LPE.17.0.	0.087156	ridge	1000	0	NA	NA	NA	NA	NA	NA	NA
Urine Albumin	lipid683	TAG54.4.FA20.2	0.0869855	ridge	1000	0	NA	NA	NA	NA	NA	NA	NA
Urine Albumin	lipid594	TAG52.3.FA20.3	0.0865435	ridge	1000	0	NA	NA	NA	NA	NA	NA	NA
Urine Albumin	metabolite498	24R,25-Dihydroxyvitamin D3	0.0865393	ridge	1000	0	NA	NA	NA	NA	NA	NA	NA
Urine Albumin	lipid494	TAG49.3.FA18.2	0.0864732	ridge	1000	0	NA	NA	NA	NA	NA	NA	NA
Urine Albumin	lipid344	PI.18.2.18.2.	0.0860595	ridge	1000	0	NA	NA	NA	NA	NA	NA	NA
Urine Albumin	lipid518	TAG50.3.FA18.1	0.0859783	ridge	1000	0	NA	NA	NA	NA	NA	NA	NA
Urine Albumin	lipid584	TAG52.3.FA14.0	0.0859635	ridge	1000	0	NA	NA	NA	NA	NA	NA	NA
Urine Albumin	metabolite303	5alpha-Androstan-3alpha,17alpha-diol monosulfate	0.0856116	ridge	1000	0	NA	NA	NA	NA	NA	NA	NA
Urine Albumin	lipid432	TAG47.2.FA14.0	0.0850403	ridge	1000	0	NA	NA	NA	NA	NA	NA	NA
Urine Albumin	cytokine51	RESISTIN	0.0844794	ridge	1000	0	NA	NA	NA	NA	NA	NA	NA
Urine Albumin	lipid574	TAG52.1.FA20.1	0.0838044	ridge	1000	0	NA	NA	NA	NA	NA	NA	NA
Urine Albumin	lipid679	TAG54.4.FA18.1	0.0835596	ridge	1000	0	NA	NA	NA	NA	NA	NA	NA
Urine Albumin	cytokine31	IFNA	0.0832853	ridge	1000	0	NA	NA	NA	NA	NA	NA	NA
Urine Albumin	protein107	KLKB1	0.0830152	ridge	1000	0	NA	NA	NA	NA	NA	NA	NA
Urine Albumin	metabolite140	unknown	0.0827315	ridge	1000	0	NA	NA	NA	NA	NA	NA	NA
Urine Albumin	protein95	AMBP	0.0826814	ridge	1000	0	NA	NA	NA	NA	NA	NA	NA
Urine Albumin	metabolite643	unknown	0.0820903	ridge	1000	0	NA	NA	NA	NA	NA	NA	NA
Urine Albumin	protein194	SCP2	0.0819478	ridge	1000	0	NA	NA	NA	NA	NA	NA	NA
Urine Albumin	lipid142	LPC.22.5.	0.0817658	ridge	1000	0	NA	NA	NA	NA	NA	NA	NA
Urine Albumin	lipid456	TAG48.3.FA14.0	0.0817464	ridge	1000	0	NA	NA	NA	NA	NA	NA	NA
Urine Albumin	metabolite332	Pregnanolone sulfate	0.0815386	ridge	1000	0	NA	NA	NA	NA	NA	NA	NA
Urine Albumin	cytokine41	GCSF	0.0807589	ridge	1000	0	NA	NA	NA	NA	NA	NA	NA
Urine Albumin	lipid512	TAG50.2.FA20.2	0.0805498	ridge	1000	0	NA	NA	NA	NA	NA	NA	NA
Urine Albumin	lipid13	CE.20.0.	0.0799189	ridge	1000	0	NA	NA	NA	NA	NA	NA	NA
Urine Albumin	lipid129	LPC.15.0.	0.0798754	ridge	1000	0	NA	NA	NA	NA	NA	NA	NA
Urine Albumin	lipid703	TAG54.6.FA18.1	0.0798158	ridge	1000	0	NA	NA	NA	NA	NA	NA	NA
Urine Albumin	metabolite322	MG(20:0)	0.0797864	ridge	1000	0	NA	NA	NA	NA	NA	NA	NA
Urine Albumin	lipid254	PE.18.0.22.4.	0.0797401	ridge	1000	0	NA	NA	NA	NA	NA	NA	NA
Urine Albumin	lipid731	TAG55.4.FA18.2	0.0795802	ridge	1000	0	NA	NA	NA	NA	NA	NA	NA
Urine Albumin	lipid776	TAG56.6.FA20.3	0.0792647	ridge	1000	0	NA	NA	NA	NA	NA	NA	NA
Urine Albumin	lipid213	PC.18.1.20.4.	0.0791829	ridge	1000	0	NA	NA	NA	NA	NA	NA	NA
Urine Albumin	metabolite186	C6:0,DC AC	0.0791328	ridge	1000	0	NA	NA	NA	NA	NA	NA	NA
Urine Albumin	lipid596	TAG52.4.FA14.0	0.0787605	ridge	1000	0	NA	NA	NA	NA	NA	NA	NA
Urine Albumin	protein91	APOH	0.0774903	ridge	1000	0	NA	NA	NA	NA	NA	NA	NA
Urine Albumin	lipid156	PC.14.0.20.2.	0.0773712	ridge	1000	0	NA	NA	NA	NA	NA	NA	NA
Urine Albumin	lipid433	TAG47.2.FA15.0	0.0772326	ridge	1000	0	NA	NA	NA	NA	NA	NA	NA
Urine Albumin	metabolite248	gamma-glutamylleucine	0.0771774	ridge	1000	0	NA	NA	NA	NA	NA	NA	NA
Urine Albumin	metabolite400	L-Formylkynurenine	0.0771426	ridge	1000	0	NA	NA	NA	NA	NA	NA	NA
Urine Albumin	lipid674	TAG54.3.FA20.2	0.077136	ridge	1000	0	NA	NA	NA	NA	NA	NA	NA
Urine Albumin	lipid605	TAG52.4.FA20.3	0.0769338	ridge	1000	0	NA	NA	NA	NA	NA	NA	NA
Urine Albumin	lipid510	TAG50.2.FA18.1	0.0767594	ridge	1000	0	NA	NA	NA	NA	NA	NA	NA
Urine Albumin	lipid236	PE.16.0.20.3.	0.076158	ridge	1000	0	NA	NA	NA	NA	NA	NA	NA
Urine Albumin	metabolite294	Bilirubin	0.0760749	ridge	1000	0	NA	NA	NA	NA	NA	NA	NA
Urine Albumin	lipid665	TAG54.2.FA20.1	0.0760609	ridge	1000	0	NA	NA	NA	NA	NA	NA	NA
Urine Albumin	lipid189	PC.17.0.22.5.	0.0759864	ridge	1000	0	NA	NA	NA	NA	NA	NA	NA
Urine Albumin	metabolite158	C19:0 FA	0.0756127	ridge	1000	0	NA	NA	NA	NA	NA	NA	NA
Urine Albumin	protein19	PLG	0.0755906	ridge	1000	0	NA	NA	NA	NA	NA	NA	NA
Urine Albumin	lipid434	TAG47.2.FA16.1	0.0752612	ridge	1000	0	NA	NA	NA	NA	NA	NA	NA
Urine Albumin	cytokine13	IL6	0.0752512	ridge	1000	0	NA	NA	NA	NA	NA	NA	NA
Urine Albumin	lipid511	TAG50.2.FA18.2	0.0752357	ridge	1000	0	NA	NA	NA	NA	NA	NA	NA
Urine Albumin	lipid624	TAG52.6.FA18.3	0.0750812	ridge	1000	0	NA	NA	NA	NA	NA	NA	NA
Urine Albumin	metabolite127	C16:1 AC	0.0749067	ridge	1000	0	NA	NA	NA	NA	NA	NA	NA
Urine Albumin	lipid623	TAG52.6.FA18.2	0.0746222	ridge	1000	0	NA	NA	NA	NA	NA	NA	NA
Urine Albumin	metabolite299	Oxalate (ethanedioate)	0.0741822	ridge	1000	0	NA	NA	NA	NA	NA	NA	NA
Urine Albumin	lipid667	TAG54.3.FA16.0	0.0741407	ridge	1000	0	NA	NA	NA	NA	NA	NA	NA
Urine Albumin	cytokine61	CD40L	0.0740965	ridge	1000	0	NA	NA	NA	NA	NA	NA	NA
Urine Albumin	protein156	CD14	0.074014	ridge	1000	0	NA	NA	NA	NA	NA	NA	NA
Urine Albumin	metabolite126	omega hydroxy hexadecanoate(n-C12:0)	0.0736873	ridge	1000	0	NA	NA	NA	NA	NA	NA	NA
Urine Albumin	protein265	SLFN11	0.0735931	ridge	1000	0	NA	NA	NA	NA	NA	NA	NA
Urine Albumin	lipid207	PC.18.1.18.1.	0.0732636	ridge	1000	0	NA	NA	NA	NA	NA	NA	NA
Urine Albumin	metabolite278	N-acetyl-1-methylhistidine	0.0732067	ridge	1000	0	NA	NA	NA	NA	NA	NA	NA
Urine Albumin	lipid298	PE.P.18.0.16.1.	0.0730785	ridge	1000	0	NA	NA	NA	NA	NA	NA	NA
Urine Albumin	metabolite388	3-Deoxy-D-glycero-D-galacto-2-nonulosonic acid	0.0730093	ridge	1000	0	NA	NA	NA	NA	NA	NA	NA
Urine Albumin	cytokine2	FASL	0.0726891	ridge	1000	0	NA	NA	NA	NA	NA	NA	NA
Urine Albumin	lipid230	PC.20.0.20.3.	0.0726367	ridge	1000	0	NA	NA	NA	NA	NA	NA	NA
Urine Albumin	lipid550	TAG51.2.FA16.1	0.0725411	ridge	1000	0	NA	NA	NA	NA	NA	NA	NA
Urine Albumin	lipid791	TAG56.7.FA22.4	0.0725342	ridge	1000	0	NA	NA	NA	NA	NA	NA	NA
Urine Albumin	metabolite321	MG(18:3)	0.0724424	ridge	1000	0	NA	NA	NA	NA	NA	NA	NA
Urine Albumin	lipid762	TAG56.5.FA18.1	0.0720532	ridge	1000	0	NA	NA	NA	NA	NA	NA	NA
Urine Albumin	metabolite350	Alpha-N-Phenylacetyl-L-glutamine	0.0718936	ridge	1000	0	NA	NA	NA	NA	NA	NA	NA
Urine Albumin	metabolite390	6-Hydroxypseudooxynicotine	0.0716062	ridge	1000	0	NA	NA	NA	NA	NA	NA	NA
Urine Albumin	cytokine1	IL17F	0.0715533	ridge	1000	0	NA	NA	NA	NA	NA	NA	NA
Urine Albumin	lipid176	PC.16.0.20.2.	0.071344	ridge	1000	0	NA	NA	NA	NA	NA	NA	NA
Urine Albumin	metabolite411	Trimethyltyrosine	0.0712932	ridge	1000	0	NA	NA	NA	NA	NA	NA	NA
Urine Albumin	protein254	PCOLCE	0.0710399	ridge	1000	0	NA	NA	NA	NA	NA	NA	NA
Urine Albumin	lipid335	PI.18.0.20.4.	0.0706507	ridge	1000	0	NA	NA	NA	NA	NA	NA	NA
Urine Albumin	lipid732	TAG55.5.FA18.1	0.0703699	ridge	1000	0	NA	NA	NA	NA	NA	NA	NA
Urine Albumin	metabolite249	Phenylalanyl-Tryptophan	0.069285	ridge	1000	0	NA	NA	NA	NA	NA	NA	NA
Urine Albumin	lipid76	DAG.16.1.18.0.	0.0690583	ridge	1000	0	NA	NA	NA	NA	NA	NA	NA
Urine Albumin	metabolite270	Gentisic acid	0.0689572	ridge	1000	0	NA	NA	NA	NA	NA	NA	NA
Urine Albumin	lipid615	TAG52.5.FA20.3	0.0687876	ridge	1000	0	NA	NA	NA	NA	NA	NA	NA
Urine Albumin	metabolite67	Pantothenic acid	0.0687012	ridge	1000	0	NA	NA	NA	NA	NA	NA	NA
Urine Albumin	metabolite302	16a-hydroxy DHEA 3-sulfate	0.0686489	ridge	1000	0	NA	NA	NA	NA	NA	NA	NA
Urine Albumin	metabolite89	C11:0 AC	0.0685874	ridge	1000	0	NA	NA	NA	NA	NA	NA	NA
Urine Albumin	protein119	VWF	0.0685419	ridge	1000	0	NA	NA	NA	NA	NA	NA	NA
Urine Albumin	metabolite102	Traumatic acid((2E)-Dodecenedioic acid)	0.0683255	ridge	1000	0	NA	NA	NA	NA	NA	NA	NA
Urine Albumin	metabolite43	L-Threonine	0.0680844	ridge	1000	0	NA	NA	NA	NA	NA	NA	NA
Urine Albumin	lipid527	TAG50.4.FA18.2	0.0678195	ridge	1000	0	NA	NA	NA	NA	NA	NA	NA
Urine Albumin	protein102	PF4	0.0677161	ridge	1000	0	NA	NA	NA	NA	NA	NA	NA
Urine Albumin	metabolite470	C24H36N6O6	0.0670693	ridge	1000	0	NA	NA	NA	NA	NA	NA	NA
Urine Albumin	lipid507	TAG50.2.FA16.0	0.0669832	ridge	1000	0	NA	NA	NA	NA	NA	NA	NA
Urine Albumin	metabolite234	LysoPE(P-16:0)	0.0669667	ridge	1000	0	NA	NA	NA	NA	NA	NA	NA
Urine Albumin	lipid692	TAG54.5.FA18.2	0.0668671	ridge	1000	0	NA	NA	NA	NA	NA	NA	NA
Urine Albumin	metabolite325	MG(20:5)	0.066846	ridge	1000	0	NA	NA	NA	NA	NA	NA	NA
Urine Albumin	lipid153	PC.14.0.16.1.	0.066813	ridge	1000	0	NA	NA	NA	NA	NA	NA	NA
Urine Albumin	lipid227	PC.20.0.14.1.	0.0667563	ridge	1000	0	NA	NA	NA	NA	NA	NA	NA
Urine Albumin	metabolite161	C20:0,2OH FA	0.0662893	ridge	1000	0	NA	NA	NA	NA	NA	NA	NA
Urine Albumin	lipid290	PE.P.16.0.18.3.	0.0662203	ridge	1000	0	NA	NA	NA	NA	NA	NA	NA
Urine Albumin	lipid323	PI.16.0.18.2.	0.0661534	ridge	1000	0	NA	NA	NA	NA	NA	NA	NA
Urine Albumin	metabolite431	unknown	0.0657927	ridge	1000	0	NA	NA	NA	NA	NA	NA	NA
Urine Albumin	lipid691	TAG54.5.FA18.1	0.0655214	ridge	1000	0	NA	NA	NA	NA	NA	NA	NA
Urine Albumin	lipid561	TAG51.4.FA18.2	0.0652825	ridge	1000	0	NA	NA	NA	NA	NA	NA	NA
Urine Albumin	cytokine6	IL27	0.0651672	ridge	1000	0	NA	NA	NA	NA	NA	NA	NA
Urine Albumin	lipid556	TAG51.3.FA17.0	0.0647906	ridge	1000	0	NA	NA	NA	NA	NA	NA	NA
Urine Albumin	lipid175	PC.16.0.20.1.	0.0646406	ridge	1000	0	NA	NA	NA	NA	NA	NA	NA
Urine Albumin	lipid514	TAG50.3.FA14.1	0.0645018	ridge	1000	0	NA	NA	NA	NA	NA	NA	NA
Urine Albumin	metabolite246	Epsilon-(gamma-Glutamyl)-lysine	0.0641496	ridge	1000	0	NA	NA	NA	NA	NA	NA	NA
Urine Albumin	metabolite421	Phenylacetylglutamine	0.0641183	ridge	1000	0	NA	NA	NA	NA	NA	NA	NA
Urine Albumin	metabolite252	Caffeine	0.0637727	ridge	1000	0	NA	NA	NA	NA	NA	NA	NA
Urine Albumin	lipid467	TAG48.4.FA16.1	0.0632524	ridge	1000	0	NA	NA	NA	NA	NA	NA	NA
Urine Albumin	metabolite23	Cys Gly	0.0630083	ridge	1000	0	NA	NA	NA	NA	NA	NA	NA
Urine Albumin	lipid291	PE.P.16.0.20.3.	0.0623256	ridge	1000	0	NA	NA	NA	NA	NA	NA	NA
Urine Albumin	protein116	LV743	0.062323	ridge	1000	0	NA	NA	NA	NA	NA	NA	NA
Urine Albumin	lipid302	PE.P.18.0.20.3.	0.0614695	ridge	1000	0	NA	NA	NA	NA	NA	NA	NA
Urine Albumin	metabolite16	4-Hydroxyproline	0.0614636	ridge	1000	0	NA	NA	NA	NA	NA	NA	NA
Urine Albumin	lipid713	TAG54.7.FA18.2	0.0613447	ridge	1000	0	NA	NA	NA	NA	NA	NA	NA
Urine Albumin	lipid177	PC.16.0.20.3.	0.0612339	ridge	1000	0	NA	NA	NA	NA	NA	NA	NA
Urine Albumin	metabolite110	C14:0,OH FA	0.0610711	ridge	1000	0	NA	NA	NA	NA	NA	NA	NA
Urine Albumin	protein46	LV144	0.0610269	ridge	1000	0	NA	NA	NA	NA	NA	NA	NA
Urine Albumin	lipid67	DAG.16.0.18.1.	0.0608955	ridge	1000	0	NA	NA	NA	NA	NA	NA	NA
Urine Albumin	metabolite123	C16:0,DC FA	0.0608797	ridge	1000	0	NA	NA	NA	NA	NA	NA	NA
Urine Albumin	lipid687	TAG54.4.FA22.4	0.0607473	ridge	1000	0	NA	NA	NA	NA	NA	NA	NA
Urine Albumin	lipid338	PI.18.0.22.6.	0.0606418	ridge	1000	0	NA	NA	NA	NA	NA	NA	NA
Urine Albumin	lipid699	TAG54.5.FA22.4	0.0602263	ridge	1000	0	NA	NA	NA	NA	NA	NA	NA
Urine Albumin	lipid489	TAG49.2.FA18.1	0.0602221	ridge	1000	0	NA	NA	NA	NA	NA	NA	NA
Urine Albumin	metabolite447	Hydroxycaryophyllene	0.0600647	ridge	1000	0	NA	NA	NA	NA	NA	NA	NA
Urine Albumin	lipid575	TAG52.2.FA14.0	0.0597887	ridge	1000	0	NA	NA	NA	NA	NA	NA	NA
Urine Albumin	lipid185	PC.17.0.18.2.	0.0596285	ridge	1000	0	NA	NA	NA	NA	NA	NA	NA
Urine Albumin	lipid503	TAG50.1.FA18.1	0.0594954	ridge	1000	0	NA	NA	NA	NA	NA	NA	NA
Urine Albumin	metabolite310	Chenodeoxycholic acid glycine conjugate	0.059489	ridge	1000	0	NA	NA	NA	NA	NA	NA	NA
Urine Albumin	lipid303	PE.P.18.0.20.4.	0.059238	ridge	1000	0	NA	NA	NA	NA	NA	NA	NA
Urine Albumin	lipid520	TAG50.3.FA18.3	0.0586131	ridge	1000	0	NA	NA	NA	NA	NA	NA	NA
Urine Albumin	lipid521	TAG50.3.FA20.3	0.0583856	ridge	1000	0	NA	NA	NA	NA	NA	NA	NA
Urine Albumin	lipid577	TAG52.2.FA16.1	0.0583672	ridge	1000	0	NA	NA	NA	NA	NA	NA	NA
Urine Albumin	lipid557	TAG51.3.FA18.2	0.0581707	ridge	1000	0	NA	NA	NA	NA	NA	NA	NA
Urine Albumin	lipid485	TAG49.2.FA15.0	0.0580877	ridge	1000	0	NA	NA	NA	NA	NA	NA	NA
Urine Albumin	metabolite231	LysoPE(22:4)	0.0580574	ridge	1000	0	NA	NA	NA	NA	NA	NA	NA
Urine Albumin	lipid526	TAG50.4.FA18.1	0.0580094	ridge	1000	0	NA	NA	NA	NA	NA	NA	NA
Urine Albumin	lipid676	TAG54.4.FA16.0	0.0577653	ridge	1000	0	NA	NA	NA	NA	NA	NA	NA
Urine Albumin	cytokine7	LIF	0.0576721	ridge	1000	0	NA	NA	NA	NA	NA	NA	NA
Urine Albumin	cytokine19	IL12P70	0.0567388	ridge	1000	0	NA	NA	NA	NA	NA	NA	NA
Urine Albumin	protein81	APOC2	0.0566559	ridge	1000	0	NA	NA	NA	NA	NA	NA	NA
Urine Albumin	metabolite357	gamma-glutamylphenylalanine	0.0563073	ridge	1000	0	NA	NA	NA	NA	NA	NA	NA
Urine Albumin	protein166	SAA1	0.0561693	ridge	1000	0	NA	NA	NA	NA	NA	NA	NA
Urine Albumin	protein203	MSN	0.0559979	ridge	1000	0	NA	NA	NA	NA	NA	NA	NA
Urine Albumin	lipid660	TAG54.2.FA16.0	0.0559715	ridge	1000	0	NA	NA	NA	NA	NA	NA	NA
Urine Albumin	lipid565	TAG51.5.FA18.3	0.055887	ridge	1000	0	NA	NA	NA	NA	NA	NA	NA
Urine Albumin	protein186	LBP	0.0558605	ridge	1000	0	NA	NA	NA	NA	NA	NA	NA
Urine Albumin	metabolite2	Kynurenic acid	0.0556838	ridge	1000	0	NA	NA	NA	NA	NA	NA	NA
Urine Albumin	lipid504	TAG50.1.FA20.1	0.0556822	ridge	1000	0	NA	NA	NA	NA	NA	NA	NA
Urine Albumin	metabolite225	LysoPE(20:0)	0.0554088	ridge	1000	0	NA	NA	NA	NA	NA	NA	NA
Urine Albumin	lipid444	TAG48.1.FA16.1	0.0553828	ridge	1000	0	NA	NA	NA	NA	NA	NA	NA
Urine Albumin	protein272	CFHR4	0.0550938	ridge	1000	0	NA	NA	NA	NA	NA	NA	NA
Urine Albumin	metabolite217	LysoPC(P-16:0)	0.0550393	ridge	1000	0	NA	NA	NA	NA	NA	NA	NA
Urine Albumin	metabolite641	unknown	0.0549005	ridge	1000	0	NA	NA	NA	NA	NA	NA	NA
Urine Albumin	lipid607	TAG52.4.FA22.1	0.0547754	ridge	1000	0	NA	NA	NA	NA	NA	NA	NA
Urine Albumin	metabolite383	methyl-4-hydroxybenzoate sulfate	0.0547745	ridge	1000	0	NA	NA	NA	NA	NA	NA	NA
Urine Albumin	lipid591	TAG52.3.FA20.0	0.0547251	ridge	1000	0	NA	NA	NA	NA	NA	NA	NA
Urine Albumin	lipid285	PE.O.18.0.22.5.	0.0542896	ridge	1000	0	NA	NA	NA	NA	NA	NA	NA
Urine Albumin	lipid264	PE.18.1.22.5.	0.0542846	ridge	1000	0	NA	NA	NA	NA	NA	NA	NA
Urine Albumin	protein92	LRG1	0.0542701	ridge	1000	0	NA	NA	NA	NA	NA	NA	NA
Urine Albumin	lipid717	TAG54.7.FA22.5	0.0541893	ridge	1000	0	NA	NA	NA	NA	NA	NA	NA
Urine Albumin	lipid317	PE.P.18.2.18.2.	0.0541389	ridge	1000	0	NA	NA	NA	NA	NA	NA	NA
Urine Albumin	metabolite81	Linalyl oxide	0.0538082	ridge	1000	0	NA	NA	NA	NA	NA	NA	NA
Urine Albumin	lipid524	TAG50.4.FA16.0	0.0537423	ridge	1000	0	NA	NA	NA	NA	NA	NA	NA
Urine Albumin	lipid686	TAG54.4.FA22.1	0.0537023	ridge	1000	0	NA	NA	NA	NA	NA	NA	NA
Urine Albumin	lipid588	TAG52.3.FA18.1	0.0535836	ridge	1000	0	NA	NA	NA	NA	NA	NA	NA
Urine Albumin	metabolite443	unknown	0.0532371	ridge	1000	0	NA	NA	NA	NA	NA	NA	NA
Urine Albumin	metabolite371	Betonicine	0.0531793	ridge	1000	0	NA	NA	NA	NA	NA	NA	NA
Urine Albumin	metabolite572	C8H5NO2	0.0529934	ridge	1000	0	NA	NA	NA	NA	NA	NA	NA
Urine Albumin	metabolite345	N6-Carbamoyl-L-threonyladenosine	0.052927	ridge	1000	0	NA	NA	NA	NA	NA	NA	NA
Urine Albumin	cytokine43	IL1A	0.0528734	ridge	1000	0	NA	NA	NA	NA	NA	NA	NA
Urine Albumin	protein128	SERPING1	0.0528607	ridge	1000	0	NA	NA	NA	NA	NA	NA	NA
Urine Albumin	metabolite56	Symmetric dimethylarginine	0.0526802	ridge	1000	0	NA	NA	NA	NA	NA	NA	NA
Urine Albumin	lipid695	TAG54.5.FA20.3	0.0522841	ridge	1000	0	NA	NA	NA	NA	NA	NA	NA
Urine Albumin	lipid513	TAG50.3.FA14.0	0.0521442	ridge	1000	0	NA	NA	NA	NA	NA	NA	NA
Urine Albumin	lipid56	DAG.12.0.18.0.	0.0520558	ridge	1000	0	NA	NA	NA	NA	NA	NA	NA
Urine Albumin	lipid680	TAG54.4.FA18.2	0.0518427	ridge	1000	0	NA	NA	NA	NA	NA	NA	NA
Urine Albumin	lipid531	TAG50.5.FA14.0	0.0515606	ridge	1000	0	NA	NA	NA	NA	NA	NA	NA
Urine Albumin	lipid465	TAG48.4.FA14.1	0.051532	ridge	1000	0	NA	NA	NA	NA	NA	NA	NA
Urine Albumin	metabolite432	3-carboxy-4-methyl-5-pentyl-2-furanpropanoic acid	0.0511785	ridge	1000	0	NA	NA	NA	NA	NA	NA	NA
Urine Albumin	metabolite363	1-Methyluric acid	0.0510319	ridge	1000	0	NA	NA	NA	NA	NA	NA	NA
Urine Albumin	lipid243	PE.17.0.20.4.	0.0509987	ridge	1000	0	NA	NA	NA	NA	NA	NA	NA
Urine Albumin	protein28	A2M	0.0509773	ridge	1000	0	NA	NA	NA	NA	NA	NA	NA
Urine Albumin	cytokine15	IL8	0.0509208	ridge	1000	0	NA	NA	NA	NA	NA	NA	NA
Urine Albumin	lipid289	PE.P.16.0.18.2.	0.0507908	ridge	1000	0	NA	NA	NA	NA	NA	NA	NA
Urine Albumin	lipid490	TAG49.2.FA18.2	0.0506731	ridge	1000	0	NA	NA	NA	NA	NA	NA	NA
Urine Albumin	metabolite30	L-Asparagine	0.0498706	ridge	1000	0	NA	NA	NA	NA	NA	NA	NA
Urine Albumin	protein240	CFHR1	0.0494276	ridge	1000	0	NA	NA	NA	NA	NA	NA	NA
Urine Albumin	lipid705	TAG54.6.FA18.3	0.0494127	ridge	1000	0	NA	NA	NA	NA	NA	NA	NA
Urine Albumin	lipid464	TAG48.4.FA14.0	0.0490984	ridge	1000	0	NA	NA	NA	NA	NA	NA	NA
Urine Albumin	lipid535	TAG50.5.FA18.2	0.0489484	ridge	1000	0	NA	NA	NA	NA	NA	NA	NA
Urine Albumin	lipid595	TAG52.3.FA22.1	0.048792	ridge	1000	0	NA	NA	NA	NA	NA	NA	NA
Urine Albumin	lipid300	PE.P.18.0.18.2.	0.0487887	ridge	1000	0	NA	NA	NA	NA	NA	NA	NA
Urine Albumin	lipid709	TAG54.6.FA22.5	0.0487771	ridge	1000	0	NA	NA	NA	NA	NA	NA	NA
Urine Albumin	metabolite206	LysoPC(18:2)	0.0486891	ridge	1000	0	NA	NA	NA	NA	NA	NA	NA
Urine Albumin	metabolite531	N-Acetylcysteinamide	0.0486848	ridge	1000	0	NA	NA	NA	NA	NA	NA	NA
Urine Albumin	metabolite355	Cys-Pro or Pro-Cys	0.0486607	ridge	1000	0	NA	NA	NA	NA	NA	NA	NA
Urine Albumin	lipid552	TAG51.2.FA18.1	0.0484341	ridge	1000	0	NA	NA	NA	NA	NA	NA	NA
Urine Albumin	protein214	CFHR2	0.0483735	ridge	1000	0	NA	NA	NA	NA	NA	NA	NA
Urine Albumin	metabolite164	C20:2,OH FA	0.0482225	ridge	1000	0	NA	NA	NA	NA	NA	NA	NA
Urine Albumin	lipid670	TAG54.3.FA18.1	0.0481342	ridge	1000	0	NA	NA	NA	NA	NA	NA	NA
Urine Albumin	lipid173	PC.16.0.18.2.	0.0478302	ridge	1000	0	NA	NA	NA	NA	NA	NA	NA
Urine Albumin	lipid528	TAG50.4.FA18.3	0.0475213	ridge	1000	0	NA	NA	NA	NA	NA	NA	NA
Urine Albumin	protein185	VCL	0.0474726	ridge	1000	0	NA	NA	NA	NA	NA	NA	NA
Urine Albumin	metabolite233	LysoPE(22:6)	0.0473411	ridge	1000	0	NA	NA	NA	NA	NA	NA	NA
Urine Albumin	lipid287	PE.P.16.0.16.0.	0.0472111	ridge	1000	0	NA	NA	NA	NA	NA	NA	NA
Urine Albumin	metabolite399	C11H12N2O3	0.0471126	ridge	1000	0	NA	NA	NA	NA	NA	NA	NA
Urine Albumin	metabolite444	unknown	0.0468687	ridge	1000	0	NA	NA	NA	NA	NA	NA	NA
Urine Albumin	protein299	LYVE1	0.0464875	ridge	1000	0	NA	NA	NA	NA	NA	NA	NA
Urine Albumin	lipid704	TAG54.6.FA18.2	0.0464857	ridge	1000	0	NA	NA	NA	NA	NA	NA	NA
Urine Albumin	metabolite187	C8:0 AC	0.0456158	ridge	1000	0	NA	NA	NA	NA	NA	NA	NA
Urine Albumin	lipid292	PE.P.16.0.20.4.	0.0453584	ridge	1000	0	NA	NA	NA	NA	NA	NA	NA
Urine Albumin	lipid436	TAG47.2.FA18.2	0.0442633	ridge	1000	0	NA	NA	NA	NA	NA	NA	NA
Urine Albumin	protein96	ORM1	0.0442092	ridge	1000	0	NA	NA	NA	NA	NA	NA	NA
Urine Albumin	lipid448	TAG48.2.FA14.0	0.0441876	ridge	1000	0	NA	NA	NA	NA	NA	NA	NA
Urine Albumin	lipid788	TAG56.7.FA20.3	0.0440688	ridge	1000	0	NA	NA	NA	NA	NA	NA	NA
Urine Albumin	metabolite241	Allantoin	0.0440238	ridge	1000	0	NA	NA	NA	NA	NA	NA	NA
Urine Albumin	lipid158	PC.14.0.20.4.	0.0439836	ridge	1000	0	NA	NA	NA	NA	NA	NA	NA
Urine Albumin	protein297	TLN1	0.0438974	ridge	1000	0	NA	NA	NA	NA	NA	NA	NA
Urine Albumin	lipid501	TAG50.1.FA16.1	0.0438724	ridge	1000	0	NA	NA	NA	NA	NA	NA	NA
Urine Albumin	metabolite22	Creatinine	0.0433505	ridge	1000	0	NA	NA	NA	NA	NA	NA	NA
Urine Albumin	lipid65	DAG.16.0.16.1.	0.0431437	ridge	1000	0	NA	NA	NA	NA	NA	NA	NA
Urine Albumin	lipid454	TAG48.2.FA18.2	0.0431038	ridge	1000	0	NA	NA	NA	NA	NA	NA	NA
Urine Albumin	metabolite574	N-Phenylglycine	0.0430947	ridge	1000	0	NA	NA	NA	NA	NA	NA	NA
Urine Albumin	lipid766	TAG56.5.FA20.3	0.0430225	ridge	1000	0	NA	NA	NA	NA	NA	NA	NA
Urine Albumin	protein159	SERPINF2	0.0430095	ridge	1000	0	NA	NA	NA	NA	NA	NA	NA
Urine Albumin	cytokine5	SDF1A	0.0429908	ridge	1000	0	NA	NA	NA	NA	NA	NA	NA
Urine Albumin	lipid500	TAG50.1.FA16.0	0.0429058	ridge	1000	0	NA	NA	NA	NA	NA	NA	NA
Urine Albumin	lipid523	TAG50.4.FA14.1	0.0428787	ridge	1000	0	NA	NA	NA	NA	NA	NA	NA
Urine Albumin	lipid332	PI.18.0.18.3.	0.0427622	ridge	1000	0	NA	NA	NA	NA	NA	NA	NA
Urine Albumin	lipid601	TAG52.4.FA18.2	0.0427308	ridge	1000	0	NA	NA	NA	NA	NA	NA	NA
Urine Albumin	lipid795	TAG56.8.FA16.1	0.0419766	ridge	1000	0	NA	NA	NA	NA	NA	NA	NA
Urine Albumin	lipid99	DAG.18.2.22.5.	0.0414084	ridge	1000	0	NA	NA	NA	NA	NA	NA	NA
Urine Albumin	lipid329	PI.18.0.18.0.	0.0410998	ridge	1000	0	NA	NA	NA	NA	NA	NA	NA
Urine Albumin	lipid265	PE.18.1.22.6.	0.0410396	ridge	1000	0	NA	NA	NA	NA	NA	NA	NA
Urine Albumin	metabolite224	LysoPE(18:2)	0.0408777	ridge	1000	0	NA	NA	NA	NA	NA	NA	NA
Urine Albumin	lipid787	TAG56.7.FA18.3	0.0402951	ridge	1000	0	NA	NA	NA	NA	NA	NA	NA
Urine Albumin	lipid554	TAG51.3.FA15.0	0.0401714	ridge	1000	0	NA	NA	NA	NA	NA	NA	NA
Urine Albumin	cytokine42	GROA	0.0400832	ridge	1000	0	NA	NA	NA	NA	NA	NA	NA
Urine Albumin	metabolite7	1-Methylinosine	0.0395513	ridge	1000	0	NA	NA	NA	NA	NA	NA	NA
Urine Albumin	metabolite457	C17H20N2O5	0.039052	ridge	1000	0	NA	NA	NA	NA	NA	NA	NA
Urine Albumin	metabolite486	C26H42O10	0.0388697	ridge	1000	0	NA	NA	NA	NA	NA	NA	NA
Urine Albumin	metabolite259	Quinic acid	0.0386793	ridge	1000	0	NA	NA	NA	NA	NA	NA	NA
Urine Albumin	lipid23	CE.22.5.	0.0380919	ridge	1000	0	NA	NA	NA	NA	NA	NA	NA
Urine Albumin	lipid462	TAG48.3.FA18.3	0.0379594	ridge	1000	0	NA	NA	NA	NA	NA	NA	NA
Urine Albumin	metabolite362	Pro-Cys or Cys-Pro	0.0378907	ridge	1000	0	NA	NA	NA	NA	NA	NA	NA
Urine Albumin	lipid646	TAG53.4.FA16.0	0.037727	ridge	1000	0	NA	NA	NA	NA	NA	NA	NA
Urine Albumin	lipid684	TAG54.4.FA20.3	0.0373151	ridge	1000	0	NA	NA	NA	NA	NA	NA	NA
Urine Albumin	metabolite38	unknown	0.0370722	ridge	1000	0	NA	NA	NA	NA	NA	NA	NA
Urine Albumin	metabolite351	Asp-Asp	0.0369644	ridge	1000	0	NA	NA	NA	NA	NA	NA	NA
Urine Albumin	metabolite630	PS(32:3)	0.0365151	ridge	1000	0	NA	NA	NA	NA	NA	NA	NA
Urine Albumin	lipid536	TAG50.5.FA18.3	0.0364412	ridge	1000	0	NA	NA	NA	NA	NA	NA	NA
Urine Albumin	metabolite312	Cholic Acid	0.0363544	ridge	1000	0	NA	NA	NA	NA	NA	NA	NA
Urine Albumin	metabolite166	15(S)-Hydroxyeicosatrienoic acid	0.0363214	ridge	1000	0	NA	NA	NA	NA	NA	NA	NA
Urine Albumin	lipid336	PI.18.0.22.4.	0.0362042	ridge	1000	0	NA	NA	NA	NA	NA	NA	NA
Urine Albumin	metabolite563	C8H12N2O3	0.0359903	ridge	1000	0	NA	NA	NA	NA	NA	NA	NA
Urine Albumin	lipid693	TAG54.5.FA18.3	0.03584	ridge	1000	0	NA	NA	NA	NA	NA	NA	NA
Urine Albumin	lipid86	DAG.18.1.18.2.	0.0356845	ridge	1000	0	NA	NA	NA	NA	NA	NA	NA
Urine Albumin	lipid711	TAG54.7.FA16.1	0.0354355	ridge	1000	0	NA	NA	NA	NA	NA	NA	NA
Urine Albumin	lipid261	PE.18.1.20.3.	0.035359	ridge	1000	0	NA	NA	NA	NA	NA	NA	NA
Urine Albumin	metabolite262	1-Methylhistidine	0.0342633	ridge	1000	0	NA	NA	NA	NA	NA	NA	NA
Urine Albumin	lipid492	TAG49.3.FA16.0	0.034181	ridge	1000	0	NA	NA	NA	NA	NA	NA	NA
Urine Albumin	lipid728	TAG55.3.FA18.1	0.0339838	ridge	1000	0	NA	NA	NA	NA	NA	NA	NA
Urine Albumin	lipid648	TAG53.4.FA18.2	0.0339737	ridge	1000	0	NA	NA	NA	NA	NA	NA	NA
Urine Albumin	lipid187	PC.17.0.20.4.	0.0339353	ridge	1000	0	NA	NA	NA	NA	NA	NA	NA
Urine Albumin	lipid427	TAG47.1.FA15.0	0.0338974	ridge	1000	0	NA	NA	NA	NA	NA	NA	NA
Urine Albumin	lipid343	PI.18.1.20.4.	0.033798	ridge	1000	0	NA	NA	NA	NA	NA	NA	NA
Urine Albumin	lipid483	TAG49.1.FA18.1	0.0336874	ridge	1000	0	NA	NA	NA	NA	NA	NA	NA
Urine Albumin	metabolite571	C8H16O8	0.0335802	ridge	1000	0	NA	NA	NA	NA	NA	NA	NA
Urine Albumin	cytokine35	VEGFD	0.0334814	ridge	1000	0	NA	NA	NA	NA	NA	NA	NA
Urine Albumin	metabolite68	Pyridoxic acid	0.0333811	ridge	1000	0	NA	NA	NA	NA	NA	NA	NA
Urine Albumin	protein285	COLEC11	0.0332112	ridge	1000	0	NA	NA	NA	NA	NA	NA	NA
Urine Albumin	lipid154	PC.14.0.18.1.	0.0331416	ridge	1000	0	NA	NA	NA	NA	NA	NA	NA
Urine Albumin	lipid828	TAG58.7.FA22.4	0.0330837	ridge	1000	0	NA	NA	NA	NA	NA	NA	NA
Urine Albumin	lipid410	TAG46.2.FA16.1	0.0330346	ridge	1000	0	NA	NA	NA	NA	NA	NA	NA
Urine Albumin	metabolite619	unknown	0.0329955	ridge	1000	0	NA	NA	NA	NA	NA	NA	NA
Urine Albumin	metabolite318	MG(16:1)	0.03283	ridge	1000	0	NA	NA	NA	NA	NA	NA	NA
Urine Albumin	lipid589	TAG52.3.FA18.2	0.0328193	ridge	1000	0	NA	NA	NA	NA	NA	NA	NA
Urine Albumin	metabolite216	LysoPC(O-18:0)	0.0327515	ridge	1000	0	NA	NA	NA	NA	NA	NA	NA
Urine Albumin	lipid312	PE.P.18.1.20.4.	0.0327324	ridge	1000	0	NA	NA	NA	NA	NA	NA	NA
Urine Albumin	lipid643	TAG53.3.FA16.0	0.0326022	ridge	1000	0	NA	NA	NA	NA	NA	NA	NA
Urine Albumin	lipid522	TAG50.4.FA14.0	0.0325837	ridge	1000	0	NA	NA	NA	NA	NA	NA	NA
Urine Albumin	lipid559	TAG51.4.FA15.0	0.0323127	ridge	1000	0	NA	NA	NA	NA	NA	NA	NA
Urine Albumin	lipid68	DAG.16.0.18.2.	0.0322795	ridge	1000	0	NA	NA	NA	NA	NA	NA	NA
Urine Albumin	protein228	CRISP3	0.0320124	ridge	1000	0	NA	NA	NA	NA	NA	NA	NA
Urine Albumin	protein12	F2	0.0319374	ridge	1000	0	NA	NA	NA	NA	NA	NA	NA
Urine Albumin	metabolite618	unknown	0.0319229	ridge	1000	0	NA	NA	NA	NA	NA	NA	NA
Urine Albumin	protein180	LCP1	0.0318164	ridge	1000	0	NA	NA	NA	NA	NA	NA	NA
Urine Albumin	lipid219	PC.18.2.18.2.	0.0316353	ridge	1000	0	NA	NA	NA	NA	NA	NA	NA
Urine Albumin	metabolite208	LysoPC(20:1)	0.0311544	ridge	1000	0	NA	NA	NA	NA	NA	NA	NA
Urine Albumin	metabolite499	24-Hydroxycalcitriol	0.0307628	ridge	1000	0	NA	NA	NA	NA	NA	NA	NA
Urine Albumin	lipid719	TAG54.8.FA18.2	0.0307442	ridge	1000	0	NA	NA	NA	NA	NA	NA	NA
Urine Albumin	lipid495	TAG49.3.FA18.3	0.0307351	ridge	1000	0	NA	NA	NA	NA	NA	NA	NA
Urine Albumin	lipid585	TAG52.3.FA16.0	0.03069	ridge	1000	0	NA	NA	NA	NA	NA	NA	NA
Urine Albumin	protein65	HV439	0.0300534	ridge	1000	0	NA	NA	NA	NA	NA	NA	NA
Urine Albumin	lipid172	PC.16.0.18.1.	0.0299726	ridge	1000	0	NA	NA	NA	NA	NA	NA	NA
Urine Albumin	lipid773	TAG56.6.FA18.2	0.0296911	ridge	1000	0	NA	NA	NA	NA	NA	NA	NA
Urine Albumin	lipid486	TAG49.2.FA16.0	0.0296066	ridge	1000	0	NA	NA	NA	NA	NA	NA	NA
Urine Albumin	lipid15	CE.20.2.	0.0295167	ridge	1000	0	NA	NA	NA	NA	NA	NA	NA
Urine Albumin	lipid479	TAG49.1.FA15.0	0.0295143	ridge	1000	0	NA	NA	NA	NA	NA	NA	NA
Urine Albumin	metabolite645	unknown	0.0295047	ridge	1000	0	NA	NA	NA	NA	NA	NA	NA
Urine Albumin	protein181	SELL	0.0294127	ridge	1000	0	NA	NA	NA	NA	NA	NA	NA
Urine Albumin	protein144	ENO1	0.0293611	ridge	1000	0	NA	NA	NA	NA	NA	NA	NA
Urine Albumin	lipid220	PC.18.2.18.3.	0.0292575	ridge	1000	0	NA	NA	NA	NA	NA	NA	NA
Urine Albumin	metabolite29	L-Arginine	0.0291221	ridge	1000	0	NA	NA	NA	NA	NA	NA	NA
Urine Albumin	lipid413	TAG46.3.FA12.0	0.0289613	ridge	1000	0	NA	NA	NA	NA	NA	NA	NA
Urine Albumin	lipid403	TAG46.1.FA16.1	0.0288562	ridge	1000	0	NA	NA	NA	NA	NA	NA	NA
Urine Albumin	lipid484	TAG49.2.FA14.0	0.028805	ridge	1000	0	NA	NA	NA	NA	NA	NA	NA
Urine Albumin	metabolite80	C10:1 AC	0.0283421	ridge	1000	0	NA	NA	NA	NA	NA	NA	NA
Urine Albumin	lipid240	PE.16.0.22.5.	0.0281869	ridge	1000	0	NA	NA	NA	NA	NA	NA	NA
Urine Albumin	lipid505	TAG50.2.FA14.0	0.0278519	ridge	1000	0	NA	NA	NA	NA	NA	NA	NA
Urine Albumin	lipid614	TAG52.5.FA18.3	0.027713	ridge	1000	0	NA	NA	NA	NA	NA	NA	NA
Urine Albumin	lipid816	TAG58.5.FA18.1	0.0275608	ridge	1000	0	NA	NA	NA	NA	NA	NA	NA
Urine Albumin	lipid461	TAG48.3.FA18.2	0.0275484	ridge	1000	0	NA	NA	NA	NA	NA	NA	NA
Urine Albumin	protein238	GPLD1	0.0274662	ridge	1000	0	NA	NA	NA	NA	NA	NA	NA
Urine Albumin	lipid712	TAG54.7.FA18.1	0.0271054	ridge	1000	0	NA	NA	NA	NA	NA	NA	NA
Urine Albumin	metabolite404	C11H18N2O2	0.0270866	ridge	1000	0	NA	NA	NA	NA	NA	NA	NA
Urine Albumin	metabolite153	A-12(13)-EpODE	0.0270836	ridge	1000	0	NA	NA	NA	NA	NA	NA	NA
Urine Albumin	metabolite154	C18:3,OH FA	0.0270822	ridge	1000	0	NA	NA	NA	NA	NA	NA	NA
Urine Albumin	lipid407	TAG46.2.FA14.0	0.0269425	ridge	1000	0	NA	NA	NA	NA	NA	NA	NA
Urine Albumin	lipid609	TAG52.5.FA14.0	0.0266794	ridge	1000	0	NA	NA	NA	NA	NA	NA	NA
Urine Albumin	metabolite640	unknown	0.0266359	ridge	1000	0	NA	NA	NA	NA	NA	NA	NA
Urine Albumin	metabolite569	C8H15NO9S	0.0261755	ridge	1000	0	NA	NA	NA	NA	NA	NA	NA
Urine Albumin	lipid457	TAG48.3.FA14.1	0.0260152	ridge	1000	0	NA	NA	NA	NA	NA	NA	NA
Urine Albumin	lipid79	DAG.16.1.20.4.	0.0255852	ridge	1000	0	NA	NA	NA	NA	NA	NA	NA
Urine Albumin	metabolite76	C10:0 AC	0.0254472	ridge	1000	0	NA	NA	NA	NA	NA	NA	NA
Urine Albumin	cytokine34	IL9	0.0254165	ridge	1000	0	NA	NA	NA	NA	NA	NA	NA
Urine Albumin	lipid548	TAG51.2.FA15.0	0.0251692	ridge	1000	0	NA	NA	NA	NA	NA	NA	NA
Urine Albumin	lipid419	TAG46.3.FA18.2	0.0245693	ridge	1000	0	NA	NA	NA	NA	NA	NA	NA
Urine Albumin	lipid700	TAG54.5.FA22.5	0.0243923	ridge	1000	0	NA	NA	NA	NA	NA	NA	NA
Urine Albumin	metabolite354	Cys-Gly or Gly-Cys	0.0243251	ridge	1000	0	NA	NA	NA	NA	NA	NA	NA
Urine Albumin	lipid579	TAG52.2.FA18.1	0.0242912	ridge	1000	0	NA	NA	NA	NA	NA	NA	NA
Urine Albumin	protein295	MAN2B2	0.0235738	ridge	1000	0	NA	NA	NA	NA	NA	NA	NA
Urine Albumin	metabolite211	LysoPC(20:4)	0.0235578	ridge	1000	0	NA	NA	NA	NA	NA	NA	NA
Urine Albumin	lipid61	DAG.14.0.18.2.	0.0234285	ridge	1000	0	NA	NA	NA	NA	NA	NA	NA
Urine Albumin	lipid553	TAG51.2.FA18.2	0.0232203	ridge	1000	0	NA	NA	NA	NA	NA	NA	NA
Urine Albumin	lipid330	PI.18.0.18.1.	0.0232155	ridge	1000	0	NA	NA	NA	NA	NA	NA	NA
Urine Albumin	lipid311	PE.P.18.1.20.3.	0.0232034	ridge	1000	0	NA	NA	NA	NA	NA	NA	NA
Urine Albumin	metabolite145	C18:1,3OH FA	0.0228895	ridge	1000	0	NA	NA	NA	NA	NA	NA	NA
Urine Albumin	cytokine54	VCAM1	0.0219673	ridge	1000	0	NA	NA	NA	NA	NA	NA	NA
Urine Albumin	lipid714	TAG54.7.FA18.3	0.0219098	ridge	1000	0	NA	NA	NA	NA	NA	NA	NA
Urine Albumin	metabolite86	C10:2 FA	0.0216669	ridge	1000	0	NA	NA	NA	NA	NA	NA	NA
Urine Albumin	metabolite226	LysoPE(20:1)	0.0215912	ridge	1000	0	NA	NA	NA	NA	NA	NA	NA
Urine Albumin	lipid450	TAG48.2.FA16.0	0.021227	ridge	1000	0	NA	NA	NA	NA	NA	NA	NA
Urine Albumin	lipid750	TAG56.3.FA20.2	0.0211767	ridge	1000	0	NA	NA	NA	NA	NA	NA	NA
Urine Albumin	lipid37	DCER.22.0.	0.0211134	ridge	1000	0	NA	NA	NA	NA	NA	NA	NA
Urine Albumin	protein108	C4BPA	0.0210334	ridge	1000	0	NA	NA	NA	NA	NA	NA	NA
Urine Albumin	metabolite229	LysoPE(20:4)	0.0208038	ridge	1000	0	NA	NA	NA	NA	NA	NA	NA
Urine Albumin	protein94	RBP4	0.0207515	ridge	1000	0	NA	NA	NA	NA	NA	NA	NA
Urine Albumin	metabolite513	C29H48O4	0.0206197	ridge	1000	0	NA	NA	NA	NA	NA	NA	NA
Urine Albumin	lipid551	TAG51.2.FA17.0	0.0203418	ridge	1000	0	NA	NA	NA	NA	NA	NA	NA
Urine Albumin	lipid322	PI.16.0.18.1.	0.0200903	ridge	1000	0	NA	NA	NA	NA	NA	NA	NA
Urine Albumin	lipid610	TAG52.5.FA16.0	0.0199781	ridge	1000	0	NA	NA	NA	NA	NA	NA	NA
Urine Albumin	metabolite105	C12:2,OH FA	0.0198479	ridge	1000	0	NA	NA	NA	NA	NA	NA	NA
Urine Albumin	lipid470	TAG48.4.FA18.3	0.0198016	ridge	1000	0	NA	NA	NA	NA	NA	NA	NA
Urine Albumin	metabolite61	Gluconic acid	0.0196844	ridge	1000	0	NA	NA	NA	NA	NA	NA	NA
Urine Albumin	lipid41	HCER.16.0.	0.0196394	ridge	1000	0	NA	NA	NA	NA	NA	NA	NA
Urine Albumin	protein49	LV211	0.0195721	ridge	1000	0	NA	NA	NA	NA	NA	NA	NA
Urine Albumin	lipid664	TAG54.2.FA20.0	0.0195325	ridge	1000	0	NA	NA	NA	NA	NA	NA	NA
Urine Albumin	lipid297	PE.P.18.0.16.0.	0.0192427	ridge	1000	0	NA	NA	NA	NA	NA	NA	NA
Urine Albumin	lipid55	DAG.12.0.16.0.	0.019241	ridge	1000	0	NA	NA	NA	NA	NA	NA	NA
Urine Albumin	lipid480	TAG49.1.FA16.0	0.0191988	ridge	1000	0	NA	NA	NA	NA	NA	NA	NA
Urine Albumin	lipid835	TAG58.8.FA22.5	0.0190872	ridge	1000	0	NA	NA	NA	NA	NA	NA	NA
Urine Albumin	protein224	SEPP1	0.0190052	ridge	1000	0	NA	NA	NA	NA	NA	NA	NA
Urine Albumin	lipid622	TAG52.6.FA18.1	0.018474	ridge	1000	0	NA	NA	NA	NA	NA	NA	NA
Urine Albumin	protein302	FAM161B	0.0182164	ridge	1000	0	NA	NA	NA	NA	NA	NA	NA
Urine Albumin	metabolite448	C15H26O11	0.0181786	ridge	1000	0	NA	NA	NA	NA	NA	NA	NA
Urine Albumin	lipid310	PE.P.18.1.18.2.	0.0180597	ridge	1000	0	NA	NA	NA	NA	NA	NA	NA
Urine Albumin	metabolite568	Allylisopropylacetamide	0.0180111	ridge	1000	0	NA	NA	NA	NA	NA	NA	NA
Urine Albumin	lipid744	TAG56.3.FA16.0	0.0177952	ridge	1000	0	NA	NA	NA	NA	NA	NA	NA
Urine Albumin	metabolite328	MG(24:1)	0.0177948	ridge	1000	0	NA	NA	NA	NA	NA	NA	NA
Urine Albumin	lipid414	TAG46.3.FA14.0	0.0175836	ridge	1000	0	NA	NA	NA	NA	NA	NA	NA
Urine Albumin	metabolite642	unknown	0.0174034	ridge	1000	0	NA	NA	NA	NA	NA	NA	NA
Urine Albumin	protein87	C1QA	0.0173584	ridge	1000	0	NA	NA	NA	NA	NA	NA	NA
Urine Albumin	lipid801	TAG56.8.FA22.5	0.0173	ridge	1000	0	NA	NA	NA	NA	NA	NA	NA
Urine Albumin	lipid597	TAG52.4.FA16.0	0.0171519	ridge	1000	0	NA	NA	NA	NA	NA	NA	NA
Urine Albumin	cytokine10	IL4	0.0171323	ridge	1000	0	NA	NA	NA	NA	NA	NA	NA
Urine Albumin	lipid446	TAG48.1.FA18.1	0.0169579	ridge	1000	0	NA	NA	NA	NA	NA	NA	NA
Urine Albumin	lipid751	TAG56.4.FA16.0	0.016872	ridge	1000	0	NA	NA	NA	NA	NA	NA	NA
Urine Albumin	lipid200	PC.18.0.20.3.	0.0168531	ridge	1000	0	NA	NA	NA	NA	NA	NA	NA
Urine Albumin	metabolite128	C16:1 FA	0.016731	ridge	1000	0	NA	NA	NA	NA	NA	NA	NA
Urine Albumin	lipid453	TAG48.2.FA18.1	0.0164754	ridge	1000	0	NA	NA	NA	NA	NA	NA	NA
Urine Albumin	lipid633	TAG52.8.FA18.2	0.0163746	ridge	1000	0	NA	NA	NA	NA	NA	NA	NA
Urine Albumin	lipid280	PE.O.18.0.18.2.	0.0163372	ridge	1000	0	NA	NA	NA	NA	NA	NA	NA
Urine Albumin	metabolite628	PS(30:1)	0.0161863	ridge	1000	0	NA	NA	NA	NA	NA	NA	NA
Urine Albumin	metabolite48	N6-Acetyl-L-lysine	0.0160774	ridge	1000	0	NA	NA	NA	NA	NA	NA	NA
Urine Albumin	lipid468	TAG48.4.FA18.1	0.0160728	ridge	1000	0	NA	NA	NA	NA	NA	NA	NA
Urine Albumin	protein57	HV313	0.0159124	ridge	1000	0	NA	NA	NA	NA	NA	NA	NA
Urine Albumin	protein296	ATP11B	0.0158547	ridge	1000	0	NA	NA	NA	NA	NA	NA	NA
Urine Albumin	lipid441	TAG48.1.FA14.0	0.0156666	ridge	1000	0	NA	NA	NA	NA	NA	NA	NA
Urine Albumin	lipid581	TAG52.2.FA20.0	0.0150995	ridge	1000	0	NA	NA	NA	NA	NA	NA	NA
Urine Albumin	lipid573	TAG52.1.FA20.0	0.014881	ridge	1000	0	NA	NA	NA	NA	NA	NA	NA
Urine Albumin	lipid443	TAG48.1.FA16.0	0.0148425	ridge	1000	0	NA	NA	NA	NA	NA	NA	NA
Urine Albumin	lipid603	TAG52.4.FA20.0	0.0148324	ridge	1000	0	NA	NA	NA	NA	NA	NA	NA
Urine Albumin	metabolite40	L-Phenylalanine	0.0148299	ridge	1000	0	NA	NA	NA	NA	NA	NA	NA
Urine Albumin	lipid549	TAG51.2.FA16.0	0.0147298	ridge	1000	0	NA	NA	NA	NA	NA	NA	NA
Urine Albumin	protein248	APOF	0.0143725	ridge	1000	0	NA	NA	NA	NA	NA	NA	NA
Urine Albumin	protein216	GP5	0.0142766	ridge	1000	0	NA	NA	NA	NA	NA	NA	NA
Urine Albumin	metabolite202	LysoPC(16:0)	0.0142601	ridge	1000	0	NA	NA	NA	NA	NA	NA	NA
Urine Albumin	metabolite181	7-hydroxyoct-4-enoylglycine	0.0142458	ridge	1000	0	NA	NA	NA	NA	NA	NA	NA
Urine Albumin	lipid675	TAG54.3.FA20.3	0.0141565	ridge	1000	0	NA	NA	NA	NA	NA	NA	NA
Urine Albumin	lipid315	PE.P.18.1.22.5.	0.0140124	ridge	1000	0	NA	NA	NA	NA	NA	NA	NA
Urine Albumin	metabolite376	ethyl glucuronide	0.0136846	ridge	1000	0	NA	NA	NA	NA	NA	NA	NA
Urine Albumin	lipid234	PE.16.0.18.2.	0.0135751	ridge	1000	0	NA	NA	NA	NA	NA	NA	NA
Urine Albumin	lipid529	TAG50.4.FA20.3	0.0135658	ridge	1000	0	NA	NA	NA	NA	NA	NA	NA
Urine Albumin	lipid576	TAG52.2.FA16.0	0.0132079	ridge	1000	0	NA	NA	NA	NA	NA	NA	NA
Urine Albumin	lipid400	TAG46.1.FA14.0	0.0131504	ridge	1000	0	NA	NA	NA	NA	NA	NA	NA
Urine Albumin	protein266	FERMT3	0.013117	ridge	1000	0	NA	NA	NA	NA	NA	NA	NA
Urine Albumin	cytokine26	IFNG	0.012458	ridge	1000	0	NA	NA	NA	NA	NA	NA	NA
Urine Albumin	protein148	C8B	0.0119303	ridge	1000	0	NA	NA	NA	NA	NA	NA	NA
Urine Albumin	lipid768	TAG56.5.FA22.4	0.0118343	ridge	1000	0	NA	NA	NA	NA	NA	NA	NA
Urine Albumin	lipid16	CE.20.3.	0.0118171	ridge	1000	0	NA	NA	NA	NA	NA	NA	NA
Urine Albumin	protein38	KVD16	0.0114553	ridge	1000	0	NA	NA	NA	NA	NA	NA	NA
Urine Albumin	metabolite222	LysoPE(18:0)	0.011453	ridge	1000	0	NA	NA	NA	NA	NA	NA	NA
Urine Albumin	lipid792	TAG56.7.FA22.5	0.0113571	ridge	1000	0	NA	NA	NA	NA	NA	NA	NA
Urine Albumin	lipid128	LPC.14.0.	0.0112812	ridge	1000	0	NA	NA	NA	NA	NA	NA	NA
Urine Albumin	protein106	F11	0.011267	ridge	1000	0	NA	NA	NA	NA	NA	NA	NA
Urine Albumin	protein85	FGG	0.0112468	ridge	1000	0	NA	NA	NA	NA	NA	NA	NA
Urine Albumin	lipid195	PC.18.0.18.2.	0.0112226	ridge	1000	0	NA	NA	NA	NA	NA	NA	NA
Urine Albumin	cytokine4	MIP1A	0.0111443	ridge	1000	0	NA	NA	NA	NA	NA	NA	NA
Urine Albumin	metabolite197	Choline	0.0106955	ridge	1000	0	NA	NA	NA	NA	NA	NA	NA
Urine Albumin	metabolite385	Phenylbutyric acid	0.0106252	ridge	1000	0	NA	NA	NA	NA	NA	NA	NA
Urine Albumin	lipid760	TAG56.5.FA16.0	0.0105471	ridge	1000	0	NA	NA	NA	NA	NA	NA	NA
Urine Albumin	metabolite39	L-Methionine	0.0103405	ridge	1000	0	NA	NA	NA	NA	NA	NA	NA
Urine Albumin	protein53	HV169	0.0102753	ridge	1000	0	NA	NA	NA	NA	NA	NA	NA
Urine Albumin	lipid472	TAG48.5.FA18.2	0.00994126	ridge	1000	0	NA	NA	NA	NA	NA	NA	NA
Urine Albumin	protein157	PTPRC	0.009389	ridge	1000	0	NA	NA	NA	NA	NA	NA	NA
Urine Albumin	lipid152	LPE.20.4.	0.00931131	ridge	1000	0	NA	NA	NA	NA	NA	NA	NA
Urine Albumin	metabolite85	C10:2 AC	0.00909465	ridge	1000	0	NA	NA	NA	NA	NA	NA	NA
Urine Albumin	protein245	EFEMP1	0.0090906	ridge	1000	0	NA	NA	NA	NA	NA	NA	NA
Urine Albumin	lipid295	PE.P.16.0.22.5.	0.00886081	ridge	1000	0	NA	NA	NA	NA	NA	NA	NA
Urine Albumin	cytokine36	TNFB	0.00862984	ridge	1000	0	NA	NA	NA	NA	NA	NA	NA
Urine Albumin	cytokine50	MIG	0.00847931	ridge	1000	0	NA	NA	NA	NA	NA	NA	NA
Urine Albumin	metabolite439	N-(4-Amino-5-methoxy-2-methylphenyl)benzamide	0.00844603	ridge	1000	0	NA	NA	NA	NA	NA	NA	NA
Urine Albumin	lipid562	TAG51.4.FA18.3	0.00824286	ridge	1000	0	NA	NA	NA	NA	NA	NA	NA
Urine Albumin	lipid209	PC.18.1.18.3.	0.00812628	ridge	1000	0	NA	NA	NA	NA	NA	NA	NA
Urine Albumin	metabolite420	unknown	0.00788433	ridge	1000	0	NA	NA	NA	NA	NA	NA	NA
Urine Albumin	lipid772	TAG56.6.FA18.1	0.00761192	ridge	1000	0	NA	NA	NA	NA	NA	NA	NA
Urine Albumin	lipid720	TAG54.8.FA18.3	0.00759479	ridge	1000	0	NA	NA	NA	NA	NA	NA	NA
Urine Albumin	lipid458	TAG48.3.FA16.0	0.00754399	ridge	1000	0	NA	NA	NA	NA	NA	NA	NA
Urine Albumin	metabolite129	C16:1,OH FA	0.00750799	ridge	1000	0	NA	NA	NA	NA	NA	NA	NA
Urine Albumin	metabolite58	Thyroxine	0.00711144	ridge	1000	0	NA	NA	NA	NA	NA	NA	NA
Urine Albumin	lipid408	TAG46.2.FA14.1	0.00689777	ridge	1000	0	NA	NA	NA	NA	NA	NA	NA
Urine Albumin	metabolite204	LysoPC(17:0)	0.00689449	ridge	1000	0	NA	NA	NA	NA	NA	NA	NA
Urine Albumin	metabolite398	N-Hydroxy-L-tryptophan	0.00686394	ridge	1000	0	NA	NA	NA	NA	NA	NA	NA
Urine Albumin	protein218	MCAM	0.00683728	ridge	1000	0	NA	NA	NA	NA	NA	NA	NA
Urine Albumin	lipid602	TAG52.4.FA18.3	0.00679905	ridge	1000	0	NA	NA	NA	NA	NA	NA	NA
Urine Albumin	lipid392	TAG45.1.FA15.0	0.00645359	ridge	1000	0	NA	NA	NA	NA	NA	NA	NA
Urine Albumin	lipid748	TAG56.3.FA20.0	0.00626538	ridge	1000	0	NA	NA	NA	NA	NA	NA	NA
Urine Albumin	lipid568	TAG52.0.FA20.0	0.00625435	ridge	1000	0	NA	NA	NA	NA	NA	NA	NA
Urine Albumin	lipid87	DAG.18.1.20.1.	0.00600898	ridge	1000	0	NA	NA	NA	NA	NA	NA	NA
Urine Albumin	lipid779	TAG56.6.FA22.4	0.00570522	ridge	1000	0	NA	NA	NA	NA	NA	NA	NA
Urine Albumin	metabolite82	C10:1 FA	0.00559393	ridge	1000	0	NA	NA	NA	NA	NA	NA	NA
Urine Albumin	lipid155	PC.14.0.18.2.	0.00547961	ridge	1000	0	NA	NA	NA	NA	NA	NA	NA
Urine Albumin	lipid666	TAG54.2.FA20.2	0.00539124	ridge	1000	0	NA	NA	NA	NA	NA	NA	NA
Urine Albumin	lipid587	TAG52.3.FA18.0	0.00520669	ridge	1000	0	NA	NA	NA	NA	NA	NA	NA
Urine Albumin	metabolite621	unknown	0.00485345	ridge	1000	0	NA	NA	NA	NA	NA	NA	NA
Urine Albumin	lipid159	PC.14.0.20.5.	0.00484558	ridge	1000	0	NA	NA	NA	NA	NA	NA	NA
Urine Albumin	lipid743	TAG56.2.FA20.1	0.00478357	ridge	1000	0	NA	NA	NA	NA	NA	NA	NA
Urine Albumin	lipid88	DAG.18.1.20.2.	0.00465496	ridge	1000	0	NA	NA	NA	NA	NA	NA	NA
Urine Albumin	protein164	C4B	0.00465059	ridge	1000	0	NA	NA	NA	NA	NA	NA	NA
Urine Albumin	protein211	MYH9	0.00452934	ridge	1000	0	NA	NA	NA	NA	NA	NA	NA
Urine Albumin	protein183	DSP	0.00433172	ridge	1000	0	NA	NA	NA	NA	NA	NA	NA
Urine Albumin	metabolite183	Isovalerylcarnitine	0.00389787	ridge	1000	0	NA	NA	NA	NA	NA	NA	NA
Urine Albumin	protein115	KV315	0.00369999	ridge	1000	0	NA	NA	NA	NA	NA	NA	NA
Urine Albumin	lipid780	TAG56.6.FA22.5	0.00360261	ridge	1000	0	NA	NA	NA	NA	NA	NA	NA
Urine Albumin	protein294	SERPINA10	0.00332597	ridge	1000	0	NA	NA	NA	NA	NA	NA	NA
Urine Albumin	protein150	C8G	0.00276428	ridge	1000	0	NA	NA	NA	NA	NA	NA	NA
Urine Albumin	lipid229	PC.20.0.18.2.	0.00254402	ridge	1000	0	NA	NA	NA	NA	NA	NA	NA
Urine Albumin	lipid307	PE.P.18.0.22.6.	0.00216513	ridge	1000	0	NA	NA	NA	NA	NA	NA	NA
Urine Albumin	lipid267	PE.18.2.18.2.	0.00203116	ridge	1000	0	NA	NA	NA	NA	NA	NA	NA
Urine Albumin	protein50	LV319	0.00199052	ridge	1000	0	NA	NA	NA	NA	NA	NA	NA
Urine Albumin	lipid415	TAG46.3.FA14.1	0.0019897	ridge	1000	0	NA	NA	NA	NA	NA	NA	NA
Urine Albumin	protein90	C9	0.00194287	ridge	1000	0	NA	NA	NA	NA	NA	NA	NA
Urine Albumin	metabolite323	unknown	0.00123539	ridge	1000	0	NA	NA	NA	NA	NA	NA	NA
Urine Albumin	lipid829	TAG58.7.FA22.5	0.00102315	ridge	1000	0	NA	NA	NA	NA	NA	NA	NA
Urine Albumin	lipid815	TAG58.3.FA18.1	0.000885633	ridge	1000	0	NA	NA	NA	NA	NA	NA	NA
Urine Albumin	lipid538	TAG50.5.FA20.5	0.000528678	ridge	1000	0	NA	NA	NA	NA	NA	NA	NA
Urine Albumin	metabolite327	MG(24:0)	0.000477345	ridge	1000	0	NA	NA	NA	NA	NA	NA	NA
Urine Albumin	lipid431	TAG47.1.FA18.1	0.000179894	ridge	1000	0	NA	NA	NA	NA	NA	NA	NA
Urine Albumin	lipid629	TAG52.7.FA18.1	8.32511788486426e-05	ridge	1000	0	NA	NA	NA	NA	NA	NA	NA
Urine Albumin	protein124	KV310	3.24340941720468e-05	ridge	1000	0	NA	NA	NA	NA	NA	NA	NA
Urine Albumin	lipid151	LPE.20.3.	-3.88894e-05	ridge	1000	0	NA	NA	NA	NA	NA	NA	NA
Urine Albumin	lipid517	TAG50.3.FA18.0	-0.000107339	ridge	1000	0	NA	NA	NA	NA	NA	NA	NA
Urine Albumin	protein196	CPN2	-0.000365871	ridge	1000	0	NA	NA	NA	NA	NA	NA	NA
Urine Albumin	lipid294	PE.P.16.0.22.4.	-0.00122102	ridge	1000	0	NA	NA	NA	NA	NA	NA	NA
Urine Albumin	lipid123	FFA.22.4.	-0.00135606	ridge	1000	0	NA	NA	NA	NA	NA	NA	NA
Urine Albumin	lipid786	TAG56.7.FA18.2	-0.00150542	ridge	1000	0	NA	NA	NA	NA	NA	NA	NA
Urine Albumin	lipid241	PE.16.0.22.6.	-0.00178551	ridge	1000	0	NA	NA	NA	NA	NA	NA	NA
Urine Albumin	metabolite347	Pseudouridine	-0.00209179	ridge	1000	0	NA	NA	NA	NA	NA	NA	NA
Urine Albumin	metabolite286	Tryptophan betaine	-0.00218221	ridge	1000	0	NA	NA	NA	NA	NA	NA	NA
Urine Albumin	lipid420	TAG46.3.FA18.3	-0.00241561	ridge	1000	0	NA	NA	NA	NA	NA	NA	NA
Urine Albumin	metabolite142	C18:0,OH FA	-0.00272373	ridge	1000	0	NA	NA	NA	NA	NA	NA	NA
Urine Albumin	protein187	ORM2	-0.00272436	ridge	1000	0	NA	NA	NA	NA	NA	NA	NA
Urine Albumin	lipid418	TAG46.3.FA18.1	-0.00274711	ridge	1000	0	NA	NA	NA	NA	NA	NA	NA
Urine Albumin	lipid163	PC.15.0.18.2.	-0.00284169	ridge	1000	0	NA	NA	NA	NA	NA	NA	NA
Urine Albumin	protein275	RYR2	-0.00297086	ridge	1000	0	NA	NA	NA	NA	NA	NA	NA
Urine Albumin	lipid412	TAG46.2.FA18.2	-0.00298299	ridge	1000	0	NA	NA	NA	NA	NA	NA	NA
Urine Albumin	lipid659	TAG54.1.FA20.1	-0.00301137	ridge	1000	0	NA	NA	NA	NA	NA	NA	NA
Urine Albumin	metabolite295	Biliverdin	-0.00303939	ridge	1000	0	NA	NA	NA	NA	NA	NA	NA
Urine Albumin	protein143	APOA4	-0.00309651	ridge	1000	0	NA	NA	NA	NA	NA	NA	NA
Urine Albumin	metabolite271	Homoarginine	-0.00315977	ridge	1000	0	NA	NA	NA	NA	NA	NA	NA
Urine Albumin	lipid126	FFA.24.0.	-0.00346606	ridge	1000	0	NA	NA	NA	NA	NA	NA	NA
Urine Albumin	metabolite260	Sulfuric acid	-0.00349633	ridge	1000	0	NA	NA	NA	NA	NA	NA	NA
Urine Albumin	lipid204	PC.18.0.22.5.	-0.00388671	ridge	1000	0	NA	NA	NA	NA	NA	NA	NA
Urine Albumin	metabolite199	L-Carnitine	-0.00398716	ridge	1000	0	NA	NA	NA	NA	NA	NA	NA
Urine Albumin	lipid60	DAG.14.0.18.1.	-0.00402934	ridge	1000	0	NA	NA	NA	NA	NA	NA	NA
Urine Albumin	lipid157	PC.14.0.20.3.	-0.00426502	ridge	1000	0	NA	NA	NA	NA	NA	NA	NA
Urine Albumin	lipid340	PI.18.1.18.1.	-0.00446167	ridge	1000	0	NA	NA	NA	NA	NA	NA	NA
Urine Albumin	lipid233	PE.16.0.18.1.	-0.00463953	ridge	1000	0	NA	NA	NA	NA	NA	NA	NA
Urine Albumin	lipid178	PC.16.0.20.4.	-0.00465707	ridge	1000	0	NA	NA	NA	NA	NA	NA	NA
Urine Albumin	protein146	PROS1	-0.00504927	ridge	1000	0	NA	NA	NA	NA	NA	NA	NA
Urine Albumin	lipid9	CE.18.1.	-0.0051175	ridge	1000	0	NA	NA	NA	NA	NA	NA	NA
Urine Albumin	lipid268	PE.18.2.20.4.	-0.00516756	ridge	1000	0	NA	NA	NA	NA	NA	NA	NA
Urine Albumin	protein26	SERPINA3	-0.00528321	ridge	1000	0	NA	NA	NA	NA	NA	NA	NA
Urine Albumin	lipid770	TAG56.6.FA16.0	-0.00532112	ridge	1000	0	NA	NA	NA	NA	NA	NA	NA
Urine Albumin	lipid639	TAG53.2.FA16.0	-0.00560705	ridge	1000	0	NA	NA	NA	NA	NA	NA	NA
Urine Albumin	lipid478	TAG49.1.FA14.0	-0.00594193	ridge	1000	0	NA	NA	NA	NA	NA	NA	NA
Urine Albumin	lipid370	TAG42.2.FA12.0	-0.00597168	ridge	1000	0	NA	NA	NA	NA	NA	NA	NA
Urine Albumin	metabolite133	C16:4 FA	-0.00624858	ridge	1000	0	NA	NA	NA	NA	NA	NA	NA
Urine Albumin	protein229	APOC4	-0.00632832	ridge	1000	0	NA	NA	NA	NA	NA	NA	NA
Urine Albumin	metabolite27	unknown	-0.00639443	ridge	1000	0	NA	NA	NA	NA	NA	NA	NA
Urine Albumin	metabolite455	C17H18N2O3	-0.00656897	ridge	1000	0	NA	NA	NA	NA	NA	NA	NA
Urine Albumin	lipid417	TAG46.3.FA16.1	-0.00662335	ridge	1000	0	NA	NA	NA	NA	NA	NA	NA
Urine Albumin	protein287	CDHR5	-0.0066764	ridge	1000	0	NA	NA	NA	NA	NA	NA	NA
Urine Albumin	protein84	FGB	-0.00668175	ridge	1000	0	NA	NA	NA	NA	NA	NA	NA
Urine Albumin	lipid688	TAG54.5.FA16.0	-0.00695147	ridge	1000	0	NA	NA	NA	NA	NA	NA	NA
Urine Albumin	metabolite125	C16:0,OH FA	-0.00713679	ridge	1000	0	NA	NA	NA	NA	NA	NA	NA
Urine Albumin	lipid426	TAG47.1.FA14.0	-0.00719999	ridge	1000	0	NA	NA	NA	NA	NA	NA	NA
Urine Albumin	protein83	FGA	-0.00724857	ridge	1000	0	NA	NA	NA	NA	NA	NA	NA
Urine Albumin	lipid558	TAG51.3.FA18.3	-0.0072756	ridge	1000	0	NA	NA	NA	NA	NA	NA	NA
Urine Albumin	lipid20	CE.22.1.	-0.00728791	ridge	1000	0	NA	NA	NA	NA	NA	NA	NA
Urine Albumin	lipid69	DAG.16.0.18.3.	-0.00731625	ridge	1000	0	NA	NA	NA	NA	NA	NA	NA
Urine Albumin	metabolite403	3-Methylthymidine	-0.00760604	ridge	1000	0	NA	NA	NA	NA	NA	NA	NA
Urine Albumin	lipid57	DAG.12.0.18.1.	-0.00769576	ridge	1000	0	NA	NA	NA	NA	NA	NA	NA
Urine Albumin	lipid645	TAG53.3.FA18.2	-0.00805629	ridge	1000	0	NA	NA	NA	NA	NA	NA	NA
Urine Albumin	lipid469	TAG48.4.FA18.2	-0.0084191	ridge	1000	0	NA	NA	NA	NA	NA	NA	NA
Urine Albumin	lipid201	PC.18.0.20.4.	-0.0092769	ridge	1000	0	NA	NA	NA	NA	NA	NA	NA
Urine Albumin	lipid31	CER.22.0.	-0.00947779	ridge	1000	0	NA	NA	NA	NA	NA	NA	NA
Urine Albumin	lipid382	TAG44.2.FA12.0	-0.00966035	ridge	1000	0	NA	NA	NA	NA	NA	NA	NA
Urine Albumin	protein67	IGKC	-0.00969969	ridge	1000	0	NA	NA	NA	NA	NA	NA	NA
Urine Albumin	metabolite191	C8:1 AC	-0.00986926	ridge	1000	0	NA	NA	NA	NA	NA	NA	NA
Urine Albumin	lipid506	TAG50.2.FA14.1	-0.00989688	ridge	1000	0	NA	NA	NA	NA	NA	NA	NA
Urine Albumin	lipid747	TAG56.3.FA18.2	-0.00992116	ridge	1000	0	NA	NA	NA	NA	NA	NA	NA
Urine Albumin	lipid547	TAG51.1.FA18.1	-0.00999262	ridge	1000	0	NA	NA	NA	NA	NA	NA	NA
Urine Albumin	lipid423	TAG47.0.FA15.0	-0.0104026	ridge	1000	0	NA	NA	NA	NA	NA	NA	NA
Urine Albumin	metabolite627	PS(28:2)	-0.0104486	ridge	1000	0	NA	NA	NA	NA	NA	NA	NA
Urine Albumin	metabolite115	C14:2 FA	-0.010459	ridge	1000	0	NA	NA	NA	NA	NA	NA	NA
Urine Albumin	lipid481	TAG49.1.FA16.1	-0.0107287	ridge	1000	0	NA	NA	NA	NA	NA	NA	NA
Urine Albumin	lipid387	TAG44.2.FA18.2	-0.011567	ridge	1000	0	NA	NA	NA	NA	NA	NA	NA
Urine Albumin	lipid474	TAG49.0.FA15.0	-0.0118142	ridge	1000	0	NA	NA	NA	NA	NA	NA	NA
Urine Albumin	lipid24	CE.22.6.	-0.0126336	ridge	1000	0	NA	NA	NA	NA	NA	NA	NA
Urine Albumin	metabolite60	Glucaric acid	-0.0129747	ridge	1000	0	NA	NA	NA	NA	NA	NA	NA
Urine Albumin	lipid363	TAG42.0.FA14.0	-0.0134636	ridge	1000	0	NA	NA	NA	NA	NA	NA	NA
Urine Albumin	lipid644	TAG53.3.FA17.0	-0.0134784	ridge	1000	0	NA	NA	NA	NA	NA	NA	NA
Urine Albumin	lipid36	CER.26.1.	-0.01375	ridge	1000	0	NA	NA	NA	NA	NA	NA	NA
Urine Albumin	metabolite84	C10:1,OH FA	-0.0140638	ridge	1000	0	NA	NA	NA	NA	NA	NA	NA
Urine Albumin	lipid58	DAG.14.0.14.0.	-0.0142703	ridge	1000	0	NA	NA	NA	NA	NA	NA	NA
Urine Albumin	protein210	SAA4	-0.014359	ridge	1000	0	NA	NA	NA	NA	NA	NA	NA
Urine Albumin	metabolite32	L-Cysteinylglycine disulfide	-0.0143817	ridge	1000	0	NA	NA	NA	NA	NA	NA	NA
Urine Albumin	protein54	HV146	-0.0143944	ridge	1000	0	NA	NA	NA	NA	NA	NA	NA
Urine Albumin	lipid826	TAG58.7.FA18.2	-0.0146096	ridge	1000	0	NA	NA	NA	NA	NA	NA	NA
Urine Albumin	metabolite576	Aspartyl-Glutamate	-0.0146168	ridge	1000	0	NA	NA	NA	NA	NA	NA	NA
Urine Albumin	lipid71	DAG.16.0.20.4.	-0.0146191	ridge	1000	0	NA	NA	NA	NA	NA	NA	NA
Urine Albumin	lipid545	TAG51.1.FA17.0	-0.0146953	ridge	1000	0	NA	NA	NA	NA	NA	NA	NA
Urine Albumin	metabolite591	unknown	-0.0147135	ridge	1000	0	NA	NA	NA	NA	NA	NA	NA
Urine Albumin	metabolite100	C12:1 FA	-0.0153916	ridge	1000	0	NA	NA	NA	NA	NA	NA	NA
Urine Albumin	lipid509	TAG50.2.FA18.0	-0.0155018	ridge	1000	0	NA	NA	NA	NA	NA	NA	NA
Urine Albumin	lipid488	TAG49.2.FA17.0	-0.0159258	ridge	1000	0	NA	NA	NA	NA	NA	NA	NA
Urine Albumin	metabolite64	Hexose	-0.0159992	ridge	1000	0	NA	NA	NA	NA	NA	NA	NA
Urine Albumin	lipid616	TAG52.5.FA20.4	-0.0160758	ridge	1000	0	NA	NA	NA	NA	NA	NA	NA
Urine Albumin	protein20	F12	-0.0162213	ridge	1000	0	NA	NA	NA	NA	NA	NA	NA
Urine Albumin	lipid735	TAG55.7.FA15.0	-0.0165546	ridge	1000	0	NA	NA	NA	NA	NA	NA	NA
Urine Albumin	lipid5	CE.16.0.	-0.016631	ridge	1000	0	NA	NA	NA	NA	NA	NA	NA
Urine Albumin	protein16	F9	-0.0167931	ridge	1000	0	NA	NA	NA	NA	NA	NA	NA
Urine Albumin	lipid10	CE.18.2.	-0.0168675	ridge	1000	0	NA	NA	NA	NA	NA	NA	NA
Urine Albumin	metabolite324	unknown	-0.0169254	ridge	1000	0	NA	NA	NA	NA	NA	NA	NA
Urine Albumin	lipid259	PE.18.1.18.2.	-0.0169609	ridge	1000	0	NA	NA	NA	NA	NA	NA	NA
Urine Albumin	lipid460	TAG48.3.FA18.1	-0.0169774	ridge	1000	0	NA	NA	NA	NA	NA	NA	NA
Urine Albumin	metabolite392	unknown	-0.0169792	ridge	1000	0	NA	NA	NA	NA	NA	NA	NA
Urine Albumin	lipid718	TAG54.7.FA22.6	-0.0172989	ridge	1000	0	NA	NA	NA	NA	NA	NA	NA
Urine Albumin	protein30	C5	-0.0174406	ridge	1000	0	NA	NA	NA	NA	NA	NA	NA
Urine Albumin	lipid476	TAG49.0.FA17.0	-0.0177983	ridge	1000	0	NA	NA	NA	NA	NA	NA	NA
Urine Albumin	lipid641	TAG53.2.FA18.1	-0.0179246	ridge	1000	0	NA	NA	NA	NA	NA	NA	NA
Urine Albumin	cytokine20	IL13	-0.0180841	ridge	1000	0	NA	NA	NA	NA	NA	NA	NA
Urine Albumin	lipid821	TAG58.6.FA22.4	-0.0181394	ridge	1000	0	NA	NA	NA	NA	NA	NA	NA
Urine Albumin	protein17	F10	-0.0181542	ridge	1000	0	NA	NA	NA	NA	NA	NA	NA
Urine Albumin	lipid497	TAG50.0.FA16.0	-0.0185128	ridge	1000	0	NA	NA	NA	NA	NA	NA	NA
Urine Albumin	lipid188	PC.17.0.20.5.	-0.0186382	ridge	1000	0	NA	NA	NA	NA	NA	NA	NA
Urine Albumin	lipid647	TAG53.4.FA17.0	-0.0187129	ridge	1000	0	NA	NA	NA	NA	NA	NA	NA
Urine Albumin	lipid428	TAG47.1.FA16.0	-0.0190716	ridge	1000	0	NA	NA	NA	NA	NA	NA	NA
Urine Albumin	lipid580	TAG52.2.FA18.2	-0.0191523	ridge	1000	0	NA	NA	NA	NA	NA	NA	NA
Urine Albumin	metabolite317	MG(15:0)	-0.019339	ridge	1000	0	NA	NA	NA	NA	NA	NA	NA
Urine Albumin	metabolite107	C14:0 AC	-0.0194066	ridge	1000	0	NA	NA	NA	NA	NA	NA	NA
Urine Albumin	protein24	SERPINC1	-0.0196354	ridge	1000	0	NA	NA	NA	NA	NA	NA	NA
Urine Albumin	lipid723	TAG54.8.FA22.6	-0.0196503	ridge	1000	0	NA	NA	NA	NA	NA	NA	NA
Urine Albumin	protein153	SERPINA6	-0.0196815	ridge	1000	0	NA	NA	NA	NA	NA	NA	NA
Urine Albumin	lipid165	PC.15.0.20.4.	-0.0197086	ridge	1000	0	NA	NA	NA	NA	NA	NA	NA
Urine Albumin	metabolite13	3-Methyl-2-oxovaleric acid	-0.0201988	ridge	1000	0	NA	NA	NA	NA	NA	NA	NA
Urine Albumin	metabolite429	unknown	-0.020807	ridge	1000	0	NA	NA	NA	NA	NA	NA	NA
Urine Albumin	lipid167	PC.16.0.12.0.	-0.0209033	ridge	1000	0	NA	NA	NA	NA	NA	NA	NA
Urine Albumin	lipid825	TAG58.7.FA18.1	-0.0209333	ridge	1000	0	NA	NA	NA	NA	NA	NA	NA
Urine Albumin	lipid534	TAG50.5.FA18.1	-0.0211676	ridge	1000	0	NA	NA	NA	NA	NA	NA	NA
Urine Albumin	metabolite428	Valone	-0.0214006	ridge	1000	0	NA	NA	NA	NA	NA	NA	NA
Urine Albumin	lipid94	DAG.18.1.22.6.	-0.0217516	ridge	1000	0	NA	NA	NA	NA	NA	NA	NA
Urine Albumin	lipid608	TAG52.4.FA22.4	-0.0217775	ridge	1000	0	NA	NA	NA	NA	NA	NA	NA
Urine Albumin	cytokine22	IL31	-0.0218311	ridge	1000	0	NA	NA	NA	NA	NA	NA	NA
Urine Albumin	protein145	LDHB	-0.0221114	ridge	1000	0	NA	NA	NA	NA	NA	NA	NA
Urine Albumin	lipid819	TAG58.6.FA18.1	-0.0223058	ridge	1000	0	NA	NA	NA	NA	NA	NA	NA
Urine Albumin	lipid425	TAG47.0.FA17.0	-0.022445	ridge	1000	0	NA	NA	NA	NA	NA	NA	NA
Urine Albumin	lipid620	TAG52.6.FA16.0	-0.0225846	ridge	1000	0	NA	NA	NA	NA	NA	NA	NA
Urine Albumin	lipid406	TAG46.2.FA12.0	-0.0226121	ridge	1000	0	NA	NA	NA	NA	NA	NA	NA
Urine Albumin	lipid369	TAG42.1.FA18.1	-0.0227042	ridge	1000	0	NA	NA	NA	NA	NA	NA	NA
Urine Albumin	lipid358	TAG38.0.FA12.0	-0.0227452	ridge	1000	0	NA	NA	NA	NA	NA	NA	NA
Urine Albumin	lipid360	TAG40.0.FA14.0	-0.0227488	ridge	1000	0	NA	NA	NA	NA	NA	NA	NA
Urine Albumin	metabolite320	MG(18:1)	-0.022764	ridge	1000	0	NA	NA	NA	NA	NA	NA	NA
Urine Albumin	metabolite160	C20:0 FA	-0.0228914	ridge	1000	0	NA	NA	NA	NA	NA	NA	NA
Urine Albumin	lipid316	PE.P.18.1.22.6.	-0.0232867	ridge	1000	0	NA	NA	NA	NA	NA	NA	NA
Urine Albumin	lipid384	TAG44.2.FA16.0	-0.023513	ridge	1000	0	NA	NA	NA	NA	NA	NA	NA
Urine Albumin	lipid262	PE.18.1.20.4.	-0.0239394	ridge	1000	0	NA	NA	NA	NA	NA	NA	NA
Urine Albumin	metabolite143	C18:1 AC	-0.0240152	ridge	1000	0	NA	NA	NA	NA	NA	NA	NA
Urine Albumin	lipid449	TAG48.2.FA14.1	-0.0240424	ridge	1000	0	NA	NA	NA	NA	NA	NA	NA
Urine Albumin	lipid255	PE.18.0.22.5.	-0.0245145	ridge	1000	0	NA	NA	NA	NA	NA	NA	NA
Urine Albumin	lipid186	PC.17.0.20.3.	-0.0250359	ridge	1000	0	NA	NA	NA	NA	NA	NA	NA
Urine Albumin	lipid437	TAG48.0.FA14.0	-0.0251323	ridge	1000	0	NA	NA	NA	NA	NA	NA	NA
Urine Albumin	metabolite441	unknown	-0.0252623	ridge	1000	0	NA	NA	NA	NA	NA	NA	NA
Urine Albumin	lipid364	TAG42.0.FA16.0	-0.025327	ridge	1000	0	NA	NA	NA	NA	NA	NA	NA
Urine Albumin	lipid625	TAG52.6.FA20.4	-0.0253954	ridge	1000	0	NA	NA	NA	NA	NA	NA	NA
Urine Albumin	metabolite8	C22H24N2O9	-0.0254774	ridge	1000	0	NA	NA	NA	NA	NA	NA	NA
Urine Albumin	metabolite5	Phenylalanylleucine	-0.0256556	ridge	1000	0	NA	NA	NA	NA	NA	NA	NA
Urine Albumin	lipid502	TAG50.1.FA18.0	-0.025916	ridge	1000	0	NA	NA	NA	NA	NA	NA	NA
Urine Albumin	metabolite283	Phenol sulphate	-0.0259661	ridge	1000	0	NA	NA	NA	NA	NA	NA	NA
Urine Albumin	lipid599	TAG52.4.FA18.0	-0.0260441	ridge	1000	0	NA	NA	NA	NA	NA	NA	NA
Urine Albumin	lipid499	TAG50.1.FA14.0	-0.0261719	ridge	1000	0	NA	NA	NA	NA	NA	NA	NA
Urine Albumin	protein202	ATP5A1	-0.0263269	ridge	1000	0	NA	NA	NA	NA	NA	NA	NA
Urine Albumin	lipid171	PC.16.0.18.0.	-0.0263333	ridge	1000	0	NA	NA	NA	NA	NA	NA	NA
Urine Albumin	lipid141	LPC.20.5.	-0.0263343	ridge	1000	0	NA	NA	NA	NA	NA	NA	NA
Urine Albumin	lipid164	PC.15.0.20.3.	-0.0264005	ridge	1000	0	NA	NA	NA	NA	NA	NA	NA
Urine Albumin	metabolite103	C12:1,DC FA	-0.0266683	ridge	1000	0	NA	NA	NA	NA	NA	NA	NA
Urine Albumin	lipid745	TAG56.3.FA18.0	-0.0267053	ridge	1000	0	NA	NA	NA	NA	NA	NA	NA
Urine Albumin	lipid237	PE.16.0.20.4.	-0.0269527	ridge	1000	0	NA	NA	NA	NA	NA	NA	NA
Urine Albumin	lipid318	PE.P.18.2.20.4.	-0.027125	ridge	1000	0	NA	NA	NA	NA	NA	NA	NA
Urine Albumin	metabolite171	C22:2 FA	-0.0272007	ridge	1000	0	NA	NA	NA	NA	NA	NA	NA
Urine Albumin	protein13	C1R	-0.0272273	ridge	1000	0	NA	NA	NA	NA	NA	NA	NA
Urine Albumin	lipid319	PI.16.0.16.0.	-0.0275521	ridge	1000	0	NA	NA	NA	NA	NA	NA	NA
Urine Albumin	lipid722	TAG54.8.FA20.5	-0.0276176	ridge	1000	0	NA	NA	NA	NA	NA	NA	NA
Urine Albumin	metabolite374	Dihydroferulic acid	-0.0277237	ridge	1000	0	NA	NA	NA	NA	NA	NA	NA
Urine Albumin	metabolite529	C4H7NO3	-0.0278532	ridge	1000	0	NA	NA	NA	NA	NA	NA	NA
Urine Albumin	lipid422	TAG47.0.FA14.0	-0.0282637	ridge	1000	0	NA	NA	NA	NA	NA	NA	NA
Urine Albumin	lipid359	TAG40.0.FA12.0	-0.0286974	ridge	1000	0	NA	NA	NA	NA	NA	NA	NA
Urine Albumin	metabolite28	L-Alanine	-0.0288928	ridge	1000	0	NA	NA	NA	NA	NA	NA	NA
Urine Albumin	protein233	B2M	-0.028966	ridge	1000	0	NA	NA	NA	NA	NA	NA	NA
Urine Albumin	lipid477	TAG49.0.FA18.0	-0.0291302	ridge	1000	0	NA	NA	NA	NA	NA	NA	NA
Urine Albumin	protein300	FCGBP	-0.0294608	ridge	1000	0	NA	NA	NA	NA	NA	NA	NA
Urine Albumin	metabolite475	unknown	-0.0295939	ridge	1000	0	NA	NA	NA	NA	NA	NA	NA
Urine Albumin	lipid759	TAG56.4.FA22.4	-0.0297252	ridge	1000	0	NA	NA	NA	NA	NA	NA	NA
Urine Albumin	lipid184	PC.17.0.18.1.	-0.0297416	ridge	1000	0	NA	NA	NA	NA	NA	NA	NA
Urine Albumin	lipid572	TAG52.1.FA18.1	-0.0299536	ridge	1000	0	NA	NA	NA	NA	NA	NA	NA
Urine Albumin	lipid570	TAG52.1.FA16.1	-0.0301245	ridge	1000	0	NA	NA	NA	NA	NA	NA	NA
Urine Albumin	metabolite456	C17H18N2O4	-0.0302011	ridge	1000	0	NA	NA	NA	NA	NA	NA	NA
Urine Albumin	lipid544	TAG51.1.FA16.0	-0.0306757	ridge	1000	0	NA	NA	NA	NA	NA	NA	NA
Urine Albumin	lipid90	DAG.18.1.20.4.	-0.0307046	ridge	1000	0	NA	NA	NA	NA	NA	NA	NA
Urine Albumin	lipid283	PE.O.18.0.20.5.	-0.0307317	ridge	1000	0	NA	NA	NA	NA	NA	NA	NA
Urine Albumin	lipid741	TAG56.2.FA18.0	-0.0308965	ridge	1000	0	NA	NA	NA	NA	NA	NA	NA
Urine Albumin	lipid658	TAG54.1.FA20.0	-0.0309888	ridge	1000	0	NA	NA	NA	NA	NA	NA	NA
Urine Albumin	lipid286	PE.O.18.0.22.6.	-0.031108	ridge	1000	0	NA	NA	NA	NA	NA	NA	NA
Urine Albumin	lipid226	PC.18.2.22.6.	-0.0313494	ridge	1000	0	NA	NA	NA	NA	NA	NA	NA
Urine Albumin	lipid225	PC.18.2.20.5.	-0.0313985	ridge	1000	0	NA	NA	NA	NA	NA	NA	NA
Urine Albumin	lipid205	PC.18.0.22.6.	-0.0316005	ridge	1000	0	NA	NA	NA	NA	NA	NA	NA
Urine Albumin	lipid640	TAG53.2.FA17.0	-0.0318362	ridge	1000	0	NA	NA	NA	NA	NA	NA	NA
Urine Albumin	metabolite279	N-acetylthreonine	-0.0320102	ridge	1000	0	NA	NA	NA	NA	NA	NA	NA
Urine Albumin	metabolite353	Cyclo(ala-pro)	-0.0321004	ridge	1000	0	NA	NA	NA	NA	NA	NA	NA
Urine Albumin	lipid590	TAG52.3.FA18.3	-0.0321886	ridge	1000	0	NA	NA	NA	NA	NA	NA	NA
Urine Albumin	protein9	APOM	-0.0322785	ridge	1000	0	NA	NA	NA	NA	NA	NA	NA
Urine Albumin	lipid455	TAG48.3.FA12.0	-0.0327039	ridge	1000	0	NA	NA	NA	NA	NA	NA	NA
Urine Albumin	lipid405	TAG46.1.FA18.1	-0.0327484	ridge	1000	0	NA	NA	NA	NA	NA	NA	NA
Urine Albumin	protein278	CPB2	-0.0328775	ridge	1000	0	NA	NA	NA	NA	NA	NA	NA
Urine Albumin	lipid169	PC.16.0.16.0.	-0.0329033	ridge	1000	0	NA	NA	NA	NA	NA	NA	NA
Urine Albumin	metabolite264	2-Hydroxyphenylacetate	-0.033621	ridge	1000	0	NA	NA	NA	NA	NA	NA	NA
Urine Albumin	metabolite201	LysoPC(15:0)	-0.0336476	ridge	1000	0	NA	NA	NA	NA	NA	NA	NA
Urine Albumin	lipid463	TAG48.4.FA12.0	-0.0336729	ridge	1000	0	NA	NA	NA	NA	NA	NA	NA
Urine Albumin	metabolite218	LysoPC(P-18:0)	-0.0337693	ridge	1000	0	NA	NA	NA	NA	NA	NA	NA
Urine Albumin	lipid482	TAG49.1.FA17.0	-0.0338895	ridge	1000	0	NA	NA	NA	NA	NA	NA	NA
Urine Albumin	protein134	BCHE	-0.0339005	ridge	1000	0	NA	NA	NA	NA	NA	NA	NA
Urine Albumin	lipid306	PE.P.18.0.22.5.	-0.0340311	ridge	1000	0	NA	NA	NA	NA	NA	NA	NA
Urine Albumin	lipid383	TAG44.2.FA14.0	-0.0344138	ridge	1000	0	NA	NA	NA	NA	NA	NA	NA
Urine Albumin	protein252	ITIH4	-0.0345138	ridge	1000	0	NA	NA	NA	NA	NA	NA	NA
Urine Albumin	lipid475	TAG49.0.FA16.0	-0.0349315	ridge	1000	0	NA	NA	NA	NA	NA	NA	NA
Urine Albumin	lipid224	PC.18.2.20.4.	-0.0349738	ridge	1000	0	NA	NA	NA	NA	NA	NA	NA
Urine Albumin	cytokine25	RANTES	-0.035024	ridge	1000	0	NA	NA	NA	NA	NA	NA	NA
Urine Albumin	metabolite137	C18:0 AC	-0.0351652	ridge	1000	0	NA	NA	NA	NA	NA	NA	NA
Urine Albumin	lipid251	PE.18.0.20.3.	-0.03522	ridge	1000	0	NA	NA	NA	NA	NA	NA	NA
Urine Albumin	lipid183	PC.17.0.16.1.	-0.03541	ridge	1000	0	NA	NA	NA	NA	NA	NA	NA
Urine Albumin	metabolite149	C18:2 FA	-0.035558	ridge	1000	0	NA	NA	NA	NA	NA	NA	NA
Urine Albumin	lipid402	TAG46.1.FA16.0	-0.0357778	ridge	1000	0	NA	NA	NA	NA	NA	NA	NA
Urine Albumin	lipid190	PC.17.0.22.6.	-0.0359362	ridge	1000	0	NA	NA	NA	NA	NA	NA	NA
Urine Albumin	lipid89	DAG.18.1.20.3.	-0.0359567	ridge	1000	0	NA	NA	NA	NA	NA	NA	NA
Urine Albumin	lipid742	TAG56.2.FA20.0	-0.036284	ridge	1000	0	NA	NA	NA	NA	NA	NA	NA
Urine Albumin	lipid690	TAG54.5.FA18.0	-0.0363816	ridge	1000	0	NA	NA	NA	NA	NA	NA	NA
Urine Albumin	lipid424	TAG47.0.FA16.0	-0.0364046	ridge	1000	0	NA	NA	NA	NA	NA	NA	NA
Urine Albumin	protein123	KV311	-0.0364073	ridge	1000	0	NA	NA	NA	NA	NA	NA	NA
Urine Albumin	lipid715	TAG54.7.FA20.4	-0.0366575	ridge	1000	0	NA	NA	NA	NA	NA	NA	NA
Urine Albumin	lipid438	TAG48.0.FA16.0	-0.0366676	ridge	1000	0	NA	NA	NA	NA	NA	NA	NA
Urine Albumin	lipid249	PE.18.0.20.1.	-0.0372313	ridge	1000	0	NA	NA	NA	NA	NA	NA	NA
Urine Albumin	protein27	AGT	-0.0372483	ridge	1000	0	NA	NA	NA	NA	NA	NA	NA
Urine Albumin	lipid649	TAG53.4.FA18.3	-0.0372553	ridge	1000	0	NA	NA	NA	NA	NA	NA	NA
Urine Albumin	lipid301	PE.P.18.0.18.3.	-0.0373128	ridge	1000	0	NA	NA	NA	NA	NA	NA	NA
Urine Albumin	lipid782	TAG56.7.FA16.0	-0.0374583	ridge	1000	0	NA	NA	NA	NA	NA	NA	NA
Urine Albumin	lipid373	TAG44.0.FA14.0	-0.0376563	ridge	1000	0	NA	NA	NA	NA	NA	NA	NA
Urine Albumin	lipid245	PE.18.0.18.0.	-0.0376774	ridge	1000	0	NA	NA	NA	NA	NA	NA	NA
Urine Albumin	metabolite3	Phenylpyruvic acid	-0.0377375	ridge	1000	0	NA	NA	NA	NA	NA	NA	NA
Urine Albumin	lipid619	TAG52.6.FA14.0	-0.0377635	ridge	1000	0	NA	NA	NA	NA	NA	NA	NA
Urine Albumin	lipid299	PE.P.18.0.18.1.	-0.0378355	ridge	1000	0	NA	NA	NA	NA	NA	NA	NA
Urine Albumin	metabolite79	w-hydroxydecanoicacid	-0.0380335	ridge	1000	0	NA	NA	NA	NA	NA	NA	NA
Urine Albumin	lipid626	TAG52.6.FA20.5	-0.0381639	ridge	1000	0	NA	NA	NA	NA	NA	NA	NA
Urine Albumin	lipid396	TAG46.0.FA14.0	-0.0382438	ridge	1000	0	NA	NA	NA	NA	NA	NA	NA
Urine Albumin	protein140	HV434	-0.0384455	ridge	1000	0	NA	NA	NA	NA	NA	NA	NA
Urine Albumin	metabolite71	L-Malic acid	-0.0385313	ridge	1000	0	NA	NA	NA	NA	NA	NA	NA
Urine Albumin	lipid81	DAG.18.0.18.1.	-0.0385988	ridge	1000	0	NA	NA	NA	NA	NA	NA	NA
Urine Albumin	metabolite121	C16:0 AC	-0.0386836	ridge	1000	0	NA	NA	NA	NA	NA	NA	NA
Urine Albumin	metabolite490	C26H44O9	-0.0389188	ridge	1000	0	NA	NA	NA	NA	NA	NA	NA
Urine Albumin	metabolite330	Palmitoylglycine	-0.0392725	ridge	1000	0	NA	NA	NA	NA	NA	NA	NA
Urine Albumin	lipid606	TAG52.4.FA20.4	-0.0392952	ridge	1000	0	NA	NA	NA	NA	NA	NA	NA
Urine Albumin	lipid401	TAG46.1.FA14.1	-0.0395594	ridge	1000	0	NA	NA	NA	NA	NA	NA	NA
Urine Albumin	lipid250	PE.18.0.20.2.	-0.0395927	ridge	1000	0	NA	NA	NA	NA	NA	NA	NA
Urine Albumin	lipid832	TAG58.8.FA18.2	-0.0396805	ridge	1000	0	NA	NA	NA	NA	NA	NA	NA
Urine Albumin	lipid191	PC.18.0.14.0.	-0.0399683	ridge	1000	0	NA	NA	NA	NA	NA	NA	NA
Urine Albumin	lipid617	TAG52.5.FA20.5	-0.0403305	ridge	1000	0	NA	NA	NA	NA	NA	NA	NA
Urine Albumin	metabolite461	C18H38O8S	-0.0403505	ridge	1000	0	NA	NA	NA	NA	NA	NA	NA
Urine Albumin	cytokine44	IL23	-0.0403623	ridge	1000	0	NA	NA	NA	NA	NA	NA	NA
Urine Albumin	lipid498	TAG50.0.FA18.0	-0.040386	ridge	1000	0	NA	NA	NA	NA	NA	NA	NA
Urine Albumin	lipid541	TAG51.0.FA17.0	-0.0404487	ridge	1000	0	NA	NA	NA	NA	NA	NA	NA
Urine Albumin	protein283	OLFM1	-0.0405277	ridge	1000	0	NA	NA	NA	NA	NA	NA	NA
Urine Albumin	protein256	FCN2	-0.0409681	ridge	1000	0	NA	NA	NA	NA	NA	NA	NA
Urine Albumin	metabolite147	C18:1,OH FA	-0.0410061	ridge	1000	0	NA	NA	NA	NA	NA	NA	NA
Urine Albumin	metabolite15	4-formyl Indole	-0.0412885	ridge	1000	0	NA	NA	NA	NA	NA	NA	NA
Urine Albumin	lipid710	TAG54.6.FA22.6	-0.0413219	ridge	1000	0	NA	NA	NA	NA	NA	NA	NA
Urine Albumin	lipid397	TAG46.0.FA16.0	-0.0413491	ridge	1000	0	NA	NA	NA	NA	NA	NA	NA
Urine Albumin	lipid563	TAG51.4.FA20.4	-0.0417096	ridge	1000	0	NA	NA	NA	NA	NA	NA	NA
Urine Albumin	metabolite372	Catechol sulfate	-0.0418297	ridge	1000	0	NA	NA	NA	NA	NA	NA	NA
Urine Albumin	metabolite151	C18:2,OH FA	-0.0418956	ridge	1000	0	NA	NA	NA	NA	NA	NA	NA
Urine Albumin	metabolite135	C17:1 FA	-0.042456	ridge	1000	0	NA	NA	NA	NA	NA	NA	NA
Urine Albumin	lipid377	TAG44.1.FA14.0	-0.0424963	ridge	1000	0	NA	NA	NA	NA	NA	NA	NA
Urine Albumin	lipid539	TAG50.6.FA20.4	-0.0427846	ridge	1000	0	NA	NA	NA	NA	NA	NA	NA
Urine Albumin	metabolite146	C18:1,DC FA	-0.0428455	ridge	1000	0	NA	NA	NA	NA	NA	NA	NA
Urine Albumin	metabolite138	unknown	-0.042877	ridge	1000	0	NA	NA	NA	NA	NA	NA	NA
Urine Albumin	lipid543	TAG51.1.FA15.0	-0.0428825	ridge	1000	0	NA	NA	NA	NA	NA	NA	NA
Urine Albumin	metabolite256	Hydroxybenzoic acid	-0.0433454	ridge	1000	0	NA	NA	NA	NA	NA	NA	NA
Urine Albumin	metabolite26	Indoleacetic acid	-0.0433541	ridge	1000	0	NA	NA	NA	NA	NA	NA	NA
Urine Albumin	lipid411	TAG46.2.FA18.1	-0.0434002	ridge	1000	0	NA	NA	NA	NA	NA	NA	NA
Urine Albumin	metabolite577	C9H15NO	-0.0435436	ridge	1000	0	NA	NA	NA	NA	NA	NA	NA
Urine Albumin	lipid627	TAG52.6.FA22.6	-0.0436346	ridge	1000	0	NA	NA	NA	NA	NA	NA	NA
Urine Albumin	lipid840	TAG58.9.FA22.5	-0.0440362	ridge	1000	0	NA	NA	NA	NA	NA	NA	NA
Urine Albumin	metabolite63	Hexosamine	-0.0441034	ridge	1000	0	NA	NA	NA	NA	NA	NA	NA
Urine Albumin	metabolite622	unknown	-0.0444087	ridge	1000	0	NA	NA	NA	NA	NA	NA	NA
Urine Albumin	metabolite172	Docosatrienoic acid	-0.0445382	ridge	1000	0	NA	NA	NA	NA	NA	NA	NA
Urine Albumin	lipid671	TAG54.3.FA18.2	-0.0446058	ridge	1000	0	NA	NA	NA	NA	NA	NA	NA
Urine Albumin	lipid632	TAG52.8.FA16.1	-0.0449225	ridge	1000	0	NA	NA	NA	NA	NA	NA	NA
Urine Albumin	lipid51	LCER.18.1.	-0.0449321	ridge	1000	0	NA	NA	NA	NA	NA	NA	NA
Urine Albumin	metabolite344	N2,N2-Dimethylguanosine	-0.0450764	ridge	1000	0	NA	NA	NA	NA	NA	NA	NA
Urine Albumin	metabolite44	L-Tryptophan	-0.045109	ridge	1000	0	NA	NA	NA	NA	NA	NA	NA
Urine Albumin	lipid736	TAG55.7.FA22.6	-0.0454416	ridge	1000	0	NA	NA	NA	NA	NA	NA	NA
Urine Albumin	lipid435	TAG47.2.FA18.1	-0.0454497	ridge	1000	0	NA	NA	NA	NA	NA	NA	NA
Urine Albumin	cytokine48	MCSF	-0.0464752	ridge	1000	0	NA	NA	NA	NA	NA	NA	NA
Urine Albumin	lipid532	TAG50.5.FA16.0	-0.0464869	ridge	1000	0	NA	NA	NA	NA	NA	NA	NA
Urine Albumin	lipid409	TAG46.2.FA16.0	-0.0470337	ridge	1000	0	NA	NA	NA	NA	NA	NA	NA
Urine Albumin	lipid530	TAG50.4.FA20.4	-0.0471561	ridge	1000	0	NA	NA	NA	NA	NA	NA	NA
Urine Albumin	metabolite412	Nicametate	-0.0472096	ridge	1000	0	NA	NA	NA	NA	NA	NA	NA
Urine Albumin	lipid546	TAG51.1.FA18.0	-0.0472456	ridge	1000	0	NA	NA	NA	NA	NA	NA	NA
Urine Albumin	metabolite489	Varanic acid	-0.0472886	ridge	1000	0	NA	NA	NA	NA	NA	NA	NA
Urine Albumin	lipid726	TAG55.2.FA18.1	-0.0474455	ridge	1000	0	NA	NA	NA	NA	NA	NA	NA
Urine Albumin	lipid681	TAG54.4.FA18.3	-0.0477295	ridge	1000	0	NA	NA	NA	NA	NA	NA	NA
Urine Albumin	lipid655	TAG54.1.FA16.0	-0.0477572	ridge	1000	0	NA	NA	NA	NA	NA	NA	NA
Urine Albumin	metabolite193	unknown	-0.0480664	ridge	1000	0	NA	NA	NA	NA	NA	NA	NA
Urine Albumin	lipid12	CE.18.4.	-0.0481038	ridge	1000	0	NA	NA	NA	NA	NA	NA	NA
Urine Albumin	lipid388	TAG44.3.FA18.2	-0.0483583	ridge	1000	0	NA	NA	NA	NA	NA	NA	NA
Urine Albumin	metabolite557	unknown	-0.0486253	ridge	1000	0	NA	NA	NA	NA	NA	NA	NA
Urine Albumin	metabolite458	C17H30O13	-0.0488304	ridge	1000	0	NA	NA	NA	NA	NA	NA	NA
Urine Albumin	lipid270	PE.O.16.0.18.1.	-0.0488646	ridge	1000	0	NA	NA	NA	NA	NA	NA	NA
Urine Albumin	lipid578	TAG52.2.FA18.0	-0.0489366	ridge	1000	0	NA	NA	NA	NA	NA	NA	NA
Urine Albumin	lipid257	PE.18.1.16.1.	-0.0489768	ridge	1000	0	NA	NA	NA	NA	NA	NA	NA
Urine Albumin	protein298	AFG3L2	-0.0493444	ridge	1000	0	NA	NA	NA	NA	NA	NA	NA
Urine Albumin	cytokine12	IP10	-0.0493753	ridge	1000	0	NA	NA	NA	NA	NA	NA	NA
Urine Albumin	lipid84	DAG.18.0.22.6.	-0.0494486	ridge	1000	0	NA	NA	NA	NA	NA	NA	NA
Urine Albumin	lipid48	LCER.14.0.	-0.0494933	ridge	1000	0	NA	NA	NA	NA	NA	NA	NA
Urine Albumin	lipid798	TAG56.8.FA18.3	-0.0495407	ridge	1000	0	NA	NA	NA	NA	NA	NA	NA
Urine Albumin	metabolite185	C6:0 AC	-0.0496011	ridge	1000	0	NA	NA	NA	NA	NA	NA	NA
Urine Albumin	lipid618	TAG52.5.FA22.5	-0.0496699	ridge	1000	0	NA	NA	NA	NA	NA	NA	NA
Urine Albumin	lipid374	TAG44.0.FA16.0	-0.0499289	ridge	1000	0	NA	NA	NA	NA	NA	NA	NA
Urine Albumin	lipid96	DAG.18.2.20.3.	-0.0499416	ridge	1000	0	NA	NA	NA	NA	NA	NA	NA
Urine Albumin	protein219	BTD	-0.0499566	ridge	1000	0	NA	NA	NA	NA	NA	NA	NA
Urine Albumin	lipid288	PE.P.16.0.18.1.	-0.0501103	ridge	1000	0	NA	NA	NA	NA	NA	NA	NA
Urine Albumin	lipid107	FFA.16.1.	-0.0503795	ridge	1000	0	NA	NA	NA	NA	NA	NA	NA
Urine Albumin	lipid416	TAG46.3.FA16.0	-0.050537	ridge	1000	0	NA	NA	NA	NA	NA	NA	NA
Urine Albumin	lipid569	TAG52.1.FA16.0	-0.0508211	ridge	1000	0	NA	NA	NA	NA	NA	NA	NA
Urine Albumin	lipid150	LPE.18.3.	-0.0509733	ridge	1000	0	NA	NA	NA	NA	NA	NA	NA
Urine Albumin	lipid380	TAG44.1.FA16.1	-0.0509743	ridge	1000	0	NA	NA	NA	NA	NA	NA	NA
Urine Albumin	metabolite449	C16H18N2O5	-0.051023	ridge	1000	0	NA	NA	NA	NA	NA	NA	NA
Urine Albumin	lipid386	TAG44.2.FA18.1	-0.0513088	ridge	1000	0	NA	NA	NA	NA	NA	NA	NA
Urine Albumin	lipid82	DAG.18.0.18.2.	-0.0514581	ridge	1000	0	NA	NA	NA	NA	NA	NA	NA
Urine Albumin	metabolite205	LysoPC(18:0)	-0.0515258	ridge	1000	0	NA	NA	NA	NA	NA	NA	NA
Urine Albumin	cytokine8	IL1B	-0.0515668	ridge	1000	0	NA	NA	NA	NA	NA	NA	NA
Urine Albumin	lipid817	TAG58.6.FA16.0	-0.0516878	ridge	1000	0	NA	NA	NA	NA	NA	NA	NA
Urine Albumin	lipid540	TAG51.0.FA16.0	-0.0517284	ridge	1000	0	NA	NA	NA	NA	NA	NA	NA
Urine Albumin	lipid279	PE.O.18.0.18.1.	-0.051767	ridge	1000	0	NA	NA	NA	NA	NA	NA	NA
Urine Albumin	lipid439	TAG48.0.FA18.0	-0.0517885	ridge	1000	0	NA	NA	NA	NA	NA	NA	NA
Urine Albumin	lipid806	TAG56.9.FA22.6	-0.0521176	ridge	1000	0	NA	NA	NA	NA	NA	NA	NA
Urine Albumin	protein77	APOA1	-0.0521672	ridge	1000	0	NA	NA	NA	NA	NA	NA	NA
Urine Albumin	lipid62	DAG.14.1.18.1.	-0.0522436	ridge	1000	0	NA	NA	NA	NA	NA	NA	NA
Urine Albumin	protein11	F13A1	-0.0523646	ridge	1000	0	NA	NA	NA	NA	NA	NA	NA
Urine Albumin	lipid160	PC.14.0.22.5.	-0.0524607	ridge	1000	0	NA	NA	NA	NA	NA	NA	NA
Urine Albumin	lipid466	TAG48.4.FA16.0	-0.052745	ridge	1000	0	NA	NA	NA	NA	NA	NA	NA
Urine Albumin	protein79	APOA2	-0.0528703	ridge	1000	0	NA	NA	NA	NA	NA	NA	NA
Urine Albumin	metabolite389	1-O-Galloylglycerol	-0.0528817	ridge	1000	0	NA	NA	NA	NA	NA	NA	NA
Urine Albumin	lipid80	DAG.16.1.22.6.	-0.0530964	ridge	1000	0	NA	NA	NA	NA	NA	NA	NA
Urine Albumin	metabolite391	L-alpha-Amino-1H-pyrrole-1-hexanoic acid	-0.0535376	ridge	1000	0	NA	NA	NA	NA	NA	NA	NA
Urine Albumin	cytokine60	PAI1	-0.0537323	ridge	1000	0	NA	NA	NA	NA	NA	NA	NA
Urine Albumin	protein117	A1BG	-0.054101	ridge	1000	0	NA	NA	NA	NA	NA	NA	NA
Urine Albumin	lipid174	PC.16.0.18.3.	-0.0542035	ridge	1000	0	NA	NA	NA	NA	NA	NA	NA
Urine Albumin	lipid293	PE.P.16.0.20.5.	-0.05431	ridge	1000	0	NA	NA	NA	NA	NA	NA	NA
Urine Albumin	lipid357	TAG36.0.FA12.0	-0.0547064	ridge	1000	0	NA	NA	NA	NA	NA	NA	NA
Urine Albumin	metabolite637	unknown	-0.054967	ridge	1000	0	NA	NA	NA	NA	NA	NA	NA
Urine Albumin	metabolite450	C16H20N2O6	-0.0554468	ridge	1000	0	NA	NA	NA	NA	NA	NA	NA
Urine Albumin	lipid72	DAG.16.0.20.5.	-0.0554807	ridge	1000	0	NA	NA	NA	NA	NA	NA	NA
Urine Albumin	metabolite445	Tyrosyl-Lysine	-0.0554924	ridge	1000	0	NA	NA	NA	NA	NA	NA	NA
Urine Albumin	lipid50	LCER.18.0.	-0.0555124	ridge	1000	0	NA	NA	NA	NA	NA	NA	NA
Urine Albumin	metabolite573	C8H8O5	-0.0556432	ridge	1000	0	NA	NA	NA	NA	NA	NA	NA
Urine Albumin	lipid831	TAG58.8.FA18.1	-0.0556991	ridge	1000	0	NA	NA	NA	NA	NA	NA	NA
Urine Albumin	metabolite500	1,24,25-trihydroxyvitamin D3	-0.0559984	ridge	1000	0	NA	NA	NA	NA	NA	NA	NA
Urine Albumin	metabolite69	Retinol (Vitamin A)	-0.056128	ridge	1000	0	NA	NA	NA	NA	NA	NA	NA
Urine Albumin	lipid162	PC.15.0.18.1.	-0.0561666	ridge	1000	0	NA	NA	NA	NA	NA	NA	NA
Urine Albumin	lipid642	TAG53.2.FA18.2	-0.0562149	ridge	1000	0	NA	NA	NA	NA	NA	NA	NA
Urine Albumin	lipid740	TAG56.2.FA16.0	-0.0563383	ridge	1000	0	NA	NA	NA	NA	NA	NA	NA
Urine Albumin	lipid278	PE.O.18.0.16.0.	-0.056573	ridge	1000	0	NA	NA	NA	NA	NA	NA	NA
Urine Albumin	lipid445	TAG48.1.FA18.0	-0.0567103	ridge	1000	0	NA	NA	NA	NA	NA	NA	NA
Urine Albumin	protein100	GC	-0.056773	ridge	1000	0	NA	NA	NA	NA	NA	NA	NA
Urine Albumin	lipid73	DAG.16.0.22.5.	-0.0569724	ridge	1000	0	NA	NA	NA	NA	NA	NA	NA
Urine Albumin	metabolite523	C30H52O6	-0.0569789	ridge	1000	0	NA	NA	NA	NA	NA	NA	NA
Urine Albumin	lipid381	TAG44.1.FA18.1	-0.0572066	ridge	1000	0	NA	NA	NA	NA	NA	NA	NA
Urine Albumin	protein286	CFHR5	-0.0572519	ridge	1000	0	NA	NA	NA	NA	NA	NA	NA
Urine Albumin	lipid473	TAG48.5.FA18.3	-0.0576163	ridge	1000	0	NA	NA	NA	NA	NA	NA	NA
Urine Albumin	metabolite580	C9H18O8	-0.0577212	ridge	1000	0	NA	NA	NA	NA	NA	NA	NA
Urine Albumin	metabolite644	unknown	-0.0577857	ridge	1000	0	NA	NA	NA	NA	NA	NA	NA
Urine Albumin	lipid33	CER.24.0.	-0.0578177	ridge	1000	0	NA	NA	NA	NA	NA	NA	NA
Urine Albumin	lipid739	TAG56.10.FA18.2	-0.057937	ridge	1000	0	NA	NA	NA	NA	NA	NA	NA
Urine Albumin	protein190	TYMP	-0.0581571	ridge	1000	0	NA	NA	NA	NA	NA	NA	NA
Urine Albumin	lipid404	TAG46.1.FA18.0	-0.0582636	ridge	1000	0	NA	NA	NA	NA	NA	NA	NA
Urine Albumin	lipid797	TAG56.8.FA18.2	-0.0582807	ridge	1000	0	NA	NA	NA	NA	NA	NA	NA
Urine Albumin	metabolite359	Gly-Lys or Lys-Gly	-0.0587776	ridge	1000	0	NA	NA	NA	NA	NA	NA	NA
Urine Albumin	lipid769	TAG56.5.FA22.5	-0.0587851	ridge	1000	0	NA	NA	NA	NA	NA	NA	NA
Urine Albumin	lipid729	TAG55.3.FA18.2	-0.0588442	ridge	1000	0	NA	NA	NA	NA	NA	NA	NA
Urine Albumin	lipid376	TAG44.1.FA12.0	-0.0588726	ridge	1000	0	NA	NA	NA	NA	NA	NA	NA
Urine Albumin	metabolite410	3,4,5-Trimethoxycinnamic acid	-0.0588791	ridge	1000	0	NA	NA	NA	NA	NA	NA	NA
Urine Albumin	lipid326	PI.16.0.20.4.	-0.0589556	ridge	1000	0	NA	NA	NA	NA	NA	NA	NA
Urine Albumin	protein192	C4BPB	-0.059133	ridge	1000	0	NA	NA	NA	NA	NA	NA	NA
Urine Albumin	metabolite647	unknown	-0.0592683	ridge	1000	0	NA	NA	NA	NA	NA	NA	NA
Urine Albumin	metabolite356	gamma-glutamylhistidine	-0.0593048	ridge	1000	0	NA	NA	NA	NA	NA	NA	NA
Urine Albumin	metabolite553	N-Acetylglutamine	-0.0593278	ridge	1000	0	NA	NA	NA	NA	NA	NA	NA
Urine Albumin	protein18	CFD	-0.0599281	ridge	1000	0	NA	NA	NA	NA	NA	NA	NA
Urine Albumin	lipid385	TAG44.2.FA16.1	-0.0600674	ridge	1000	0	NA	NA	NA	NA	NA	NA	NA
Urine Albumin	lipid390	TAG45.0.FA15.0	-0.0606908	ridge	1000	0	NA	NA	NA	NA	NA	NA	NA
Urine Albumin	lipid662	TAG54.2.FA18.1	-0.0611764	ridge	1000	0	NA	NA	NA	NA	NA	NA	NA
Urine Albumin	lipid628	TAG52.7.FA16.0	-0.0612365	ridge	1000	0	NA	NA	NA	NA	NA	NA	NA
Urine Albumin	metabolite200	LysoPC(14:0)	-0.0612789	ridge	1000	0	NA	NA	NA	NA	NA	NA	NA
Urine Albumin	protein230	PLTP	-0.0613526	ridge	1000	0	NA	NA	NA	NA	NA	NA	NA
Urine Albumin	lipid127	FFA.24.1.	-0.061807	ridge	1000	0	NA	NA	NA	NA	NA	NA	NA
Urine Albumin	metabolite24	Glycine	-0.0618882	ridge	1000	0	NA	NA	NA	NA	NA	NA	NA
Urine Albumin	lipid389	TAG45.0.FA14.0	-0.0619567	ridge	1000	0	NA	NA	NA	NA	NA	NA	NA
Urine Albumin	lipid228	PC.20.0.18.1.	-0.0619851	ridge	1000	0	NA	NA	NA	NA	NA	NA	NA
Urine Albumin	metabolite298	N1-Methyl-2-pyridone-5-carboxamide	-0.062023	ridge	1000	0	NA	NA	NA	NA	NA	NA	NA
Urine Albumin	lipid38	DCER.22.1.	-0.0620277	ridge	1000	0	NA	NA	NA	NA	NA	NA	NA
Urine Albumin	lipid823	TAG58.7.FA16.0	-0.0620881	ridge	1000	0	NA	NA	NA	NA	NA	NA	NA
Urine Albumin	lipid630	TAG52.7.FA20.5	-0.0626706	ridge	1000	0	NA	NA	NA	NA	NA	NA	NA
Urine Albumin	lipid452	TAG48.2.FA18.0	-0.0630496	ridge	1000	0	NA	NA	NA	NA	NA	NA	NA
Urine Albumin	lipid399	TAG46.1.FA12.0	-0.0633809	ridge	1000	0	NA	NA	NA	NA	NA	NA	NA
Urine Albumin	lipid442	TAG48.1.FA14.1	-0.0635631	ridge	1000	0	NA	NA	NA	NA	NA	NA	NA
Urine Albumin	metabolite119	C15:1 FA	-0.0636066	ridge	1000	0	NA	NA	NA	NA	NA	NA	NA
Urine Albumin	lipid260	PE.18.1.18.3.	-0.0638336	ridge	1000	0	NA	NA	NA	NA	NA	NA	NA
Urine Albumin	cytokine23	IL1RA	-0.0638443	ridge	1000	0	NA	NA	NA	NA	NA	NA	NA
Urine Albumin	protein34	IGF2	-0.0639329	ridge	1000	0	NA	NA	NA	NA	NA	NA	NA
Urine Albumin	protein236	HBB	-0.0640242	ridge	1000	0	NA	NA	NA	NA	NA	NA	NA
Urine Albumin	cytokine28	TNFA	-0.0641136	ridge	1000	0	NA	NA	NA	NA	NA	NA	NA
Urine Albumin	protein82	APOC3	-0.0642117	ridge	1000	0	NA	NA	NA	NA	NA	NA	NA
Urine Albumin	metabolite387	Butyric acid|Isobutyric acid	-0.0644879	ridge	1000	0	NA	NA	NA	NA	NA	NA	NA
Urine Albumin	lipid678	TAG54.4.FA18.0	-0.0649892	ridge	1000	0	NA	NA	NA	NA	NA	NA	NA
Urine Albumin	metabolite250	1-Methylxanthine	-0.065011	ridge	1000	0	NA	NA	NA	NA	NA	NA	NA
Urine Albumin	metabolite165	dihomo-gamma-linolenic acid(n-6)	-0.0652187	ridge	1000	0	NA	NA	NA	NA	NA	NA	NA
Urine Albumin	lipid440	TAG48.1.FA12.0	-0.0654316	ridge	1000	0	NA	NA	NA	NA	NA	NA	NA
Urine Albumin	lipid244	PE.18.0.16.0.	-0.0654802	ridge	1000	0	NA	NA	NA	NA	NA	NA	NA
Urine Albumin	lipid32	CER.22.1.	-0.0660429	ridge	1000	0	NA	NA	NA	NA	NA	NA	NA
Urine Albumin	metabolite646	unknown	-0.0660728	ridge	1000	0	NA	NA	NA	NA	NA	NA	NA
Urine Albumin	lipid725	TAG55.1.FA18.1	-0.0662196	ridge	1000	0	NA	NA	NA	NA	NA	NA	NA
Urine Albumin	lipid3	CE.14.1.	-0.0669643	ridge	1000	0	NA	NA	NA	NA	NA	NA	NA
Urine Albumin	lipid471	TAG48.4.FA20.4	-0.0673696	ridge	1000	0	NA	NA	NA	NA	NA	NA	NA
Urine Albumin	metabolite55	Pipecolic acid	-0.0674554	ridge	1000	0	NA	NA	NA	NA	NA	NA	NA
Urine Albumin	metabolite36	L-Histidine	-0.0677377	ridge	1000	0	NA	NA	NA	NA	NA	NA	NA
Urine Albumin	protein281	PGLYRP2	-0.0679581	ridge	1000	0	NA	NA	NA	NA	NA	NA	NA
Urine Albumin	lipid701	TAG54.6.FA16.0	-0.0681466	ridge	1000	0	NA	NA	NA	NA	NA	NA	NA
Urine Albumin	lipid398	TAG46.0.FA18.0	-0.068221	ridge	1000	0	NA	NA	NA	NA	NA	NA	NA
Urine Albumin	metabolite565	C8H14N2O6	-0.0686097	ridge	1000	0	NA	NA	NA	NA	NA	NA	NA
Urine Albumin	protein112	LCAT	-0.0687154	ridge	1000	0	NA	NA	NA	NA	NA	NA	NA
Urine Albumin	metabolite4	25-hydroxyvitamin D3	-0.0689144	ridge	1000	0	NA	NA	NA	NA	NA	NA	NA
Urine Albumin	metabolite47	N6,N6,N6-Trimethyl-L-lysine	-0.069005	ridge	1000	0	NA	NA	NA	NA	NA	NA	NA
Urine Albumin	metabolite494	unknown	-0.0691507	ridge	1000	0	NA	NA	NA	NA	NA	NA	NA
Urine Albumin	lipid193	PC.18.0.18.0.	-0.069259	ridge	1000	0	NA	NA	NA	NA	NA	NA	NA
Urine Albumin	protein171	MBL2	-0.0693781	ridge	1000	0	NA	NA	NA	NA	NA	NA	NA
Urine Albumin	metabolite274	Indoleacetyl glutamine	-0.0695323	ridge	1000	0	NA	NA	NA	NA	NA	NA	NA
Urine Albumin	protein154	MGP	-0.0699385	ridge	1000	0	NA	NA	NA	NA	NA	NA	NA
Urine Albumin	lipid194	PC.18.0.18.1.	-0.0699698	ridge	1000	0	NA	NA	NA	NA	NA	NA	NA
Urine Albumin	metabolite452	C16H26N4O11	-0.0701082	ridge	1000	0	NA	NA	NA	NA	NA	NA	NA
Urine Albumin	lipid669	TAG54.3.FA18.0	-0.0702079	ridge	1000	0	NA	NA	NA	NA	NA	NA	NA
Urine Albumin	lipid98	DAG.18.2.20.5.	-0.0702384	ridge	1000	0	NA	NA	NA	NA	NA	NA	NA
Urine Albumin	cytokine24	SCF	-0.0702455	ridge	1000	0	NA	NA	NA	NA	NA	NA	NA
Urine Albumin	lipid542	TAG51.0.FA18.0	-0.0705765	ridge	1000	0	NA	NA	NA	NA	NA	NA	NA
Urine Albumin	lipid256	PE.18.0.22.6.	-0.0714799	ridge	1000	0	NA	NA	NA	NA	NA	NA	NA
Urine Albumin	lipid638	TAG53.1.FA18.1	-0.0715311	ridge	1000	0	NA	NA	NA	NA	NA	NA	NA
Urine Albumin	metabolite176	C24:4 FA	-0.0719115	ridge	1000	0	NA	NA	NA	NA	NA	NA	NA
Urine Albumin	metabolite477	C24H42O4	-0.0720024	ridge	1000	0	NA	NA	NA	NA	NA	NA	NA
Urine Albumin	lipid802	TAG56.8.FA22.6	-0.0722548	ridge	1000	0	NA	NA	NA	NA	NA	NA	NA
Urine Albumin	metabolite46	L-Valine	-0.0725337	ridge	1000	0	NA	NA	NA	NA	NA	NA	NA
Urine Albumin	metabolite561	C7H16N2O2	-0.0726322	ridge	1000	0	NA	NA	NA	NA	NA	NA	NA
Urine Albumin	metabolite424	C13H18O11	-0.0733009	ridge	1000	0	NA	NA	NA	NA	NA	NA	NA
Urine Albumin	protein250	MYBPC2	-0.0735169	ridge	1000	0	NA	NA	NA	NA	NA	NA	NA
Urine Albumin	lipid348	SM.18.1.	-0.073542	ridge	1000	0	NA	NA	NA	NA	NA	NA	NA
Urine Albumin	lipid371	TAG42.2.FA18.2	-0.0735687	ridge	1000	0	NA	NA	NA	NA	NA	NA	NA
Urine Albumin	metabolite358	gamma-glutamylthreonine	-0.0736591	ridge	1000	0	NA	NA	NA	NA	NA	NA	NA
Urine Albumin	lipid793	TAG56.7.FA22.6	-0.0736923	ridge	1000	0	NA	NA	NA	NA	NA	NA	NA
Urine Albumin	lipid738	TAG56.1.FA18.1	-0.0737313	ridge	1000	0	NA	NA	NA	NA	NA	NA	NA
Urine Albumin	metabolite33	L-Cystine	-0.0746173	ridge	1000	0	NA	NA	NA	NA	NA	NA	NA
Urine Albumin	lipid785	TAG56.7.FA18.1	-0.0748906	ridge	1000	0	NA	NA	NA	NA	NA	NA	NA
Urine Albumin	metabolite418	C12H20N2O9	-0.0751887	ridge	1000	0	NA	NA	NA	NA	NA	NA	NA
Urine Albumin	metabolite530	C4H8O4	-0.0752715	ridge	1000	0	NA	NA	NA	NA	NA	NA	NA
Urine Albumin	lipid375	TAG44.0.FA18.0	-0.0758303	ridge	1000	0	NA	NA	NA	NA	NA	NA	NA
Urine Albumin	protein197	PROZ	-0.0759345	ridge	1000	0	NA	NA	NA	NA	NA	NA	NA
Urine Albumin	lipid350	SM.20.1.	-0.0759494	ridge	1000	0	NA	NA	NA	NA	NA	NA	NA
Urine Albumin	lipid653	TAG54.0.FA16.0	-0.0759819	ridge	1000	0	NA	NA	NA	NA	NA	NA	NA
Urine Albumin	lipid651	TAG53.5.FA20.4	-0.0762119	ridge	1000	0	NA	NA	NA	NA	NA	NA	NA
Urine Albumin	lipid635	TAG53.1.FA16.0	-0.0769647	ridge	1000	0	NA	NA	NA	NA	NA	NA	NA
Urine Albumin	lipid652	TAG53.6.FA20.4	-0.0771068	ridge	1000	0	NA	NA	NA	NA	NA	NA	NA
Urine Albumin	lipid537	TAG50.5.FA20.4	-0.0772008	ridge	1000	0	NA	NA	NA	NA	NA	NA	NA
Urine Albumin	protein220	AFM	-0.077286	ridge	1000	0	NA	NA	NA	NA	NA	NA	NA
Urine Albumin	lipid429	TAG47.1.FA16.1	-0.0775755	ridge	1000	0	NA	NA	NA	NA	NA	NA	NA
Urine Albumin	metabolite150	C18:2,DC FA	-0.0776236	ridge	1000	0	NA	NA	NA	NA	NA	NA	NA
Urine Albumin	lipid391	TAG45.0.FA16.0	-0.0776663	ridge	1000	0	NA	NA	NA	NA	NA	NA	NA
Urine Albumin	lipid727	TAG55.2.FA18.2	-0.077679	ridge	1000	0	NA	NA	NA	NA	NA	NA	NA
Urine Albumin	metabolite380	unknown	-0.077882	ridge	1000	0	NA	NA	NA	NA	NA	NA	NA
Urine Albumin	protein110	PROC	-0.0782431	ridge	1000	0	NA	NA	NA	NA	NA	NA	NA
Urine Albumin	lipid571	TAG52.1.FA18.0	-0.0782862	ridge	1000	0	NA	NA	NA	NA	NA	NA	NA
Urine Albumin	lipid361	TAG40.0.FA16.0	-0.0785113	ridge	1000	0	NA	NA	NA	NA	NA	NA	NA
Urine Albumin	metabolite487	C26H42O4	-0.0786589	ridge	1000	0	NA	NA	NA	NA	NA	NA	NA
Urine Albumin	lipid796	TAG56.8.FA18.1	-0.0789921	ridge	1000	0	NA	NA	NA	NA	NA	NA	NA
Urine Albumin	lipid238	PE.16.0.20.5.	-0.079127	ridge	1000	0	NA	NA	NA	NA	NA	NA	NA
Urine Albumin	metabolite240	7-Methylguanine	-0.0791775	ridge	1000	0	NA	NA	NA	NA	NA	NA	NA
Urine Albumin	metabolite525	C34H58O6	-0.0792353	ridge	1000	0	NA	NA	NA	NA	NA	NA	NA
Urine Albumin	lipid8	CE.18.0.	-0.0792427	ridge	1000	0	NA	NA	NA	NA	NA	NA	NA
Urine Albumin	metabolite117	C15:0 FA	-0.0793926	ridge	1000	0	NA	NA	NA	NA	NA	NA	NA
Urine Albumin	metabolite42	L-Serine	-0.0795233	ridge	1000	0	NA	NA	NA	NA	NA	NA	NA
Urine Albumin	lipid95	DAG.18.2.18.3.	-0.0795289	ridge	1000	0	NA	NA	NA	NA	NA	NA	NA
Urine Albumin	metabolite329	Oleoyl Ethyl Amide	-0.0796908	ridge	1000	0	NA	NA	NA	NA	NA	NA	NA
Urine Albumin	lipid97	DAG.18.2.20.4.	-0.0799802	ridge	1000	0	NA	NA	NA	NA	NA	NA	NA
Urine Albumin	metabolite590	unknown	-0.0805071	ridge	1000	0	NA	NA	NA	NA	NA	NA	NA
Urine Albumin	lipid752	TAG56.4.FA18.0	-0.0806206	ridge	1000	0	NA	NA	NA	NA	NA	NA	NA
Urine Albumin	metabolite162	C20:1 FA	-0.08087	ridge	1000	0	NA	NA	NA	NA	NA	NA	NA
Urine Albumin	metabolite370	Alliin	-0.0808831	ridge	1000	0	NA	NA	NA	NA	NA	NA	NA
Urine Albumin	lipid362	TAG42.0.FA12.0	-0.0810481	ridge	1000	0	NA	NA	NA	NA	NA	NA	NA
Urine Albumin	metabolite534	unknown	-0.0816603	ridge	1000	0	NA	NA	NA	NA	NA	NA	NA
Urine Albumin	lipid366	TAG42.1.FA14.0	-0.0816679	ridge	1000	0	NA	NA	NA	NA	NA	NA	NA
Urine Albumin	lipid74	DAG.16.0.22.6.	-0.0817603	ridge	1000	0	NA	NA	NA	NA	NA	NA	NA
Urine Albumin	protein78	APOE	-0.082061	ridge	1000	0	NA	NA	NA	NA	NA	NA	NA
Urine Albumin	lipid367	TAG42.1.FA16.0	-0.0821553	ridge	1000	0	NA	NA	NA	NA	NA	NA	NA
Urine Albumin	lipid447	TAG48.2.FA12.0	-0.0826275	ridge	1000	0	NA	NA	NA	NA	NA	NA	NA
Urine Albumin	protein177	MYH7	-0.0829484	ridge	1000	0	NA	NA	NA	NA	NA	NA	NA
Urine Albumin	metabolite433	(5Z,7E)-3-Hydroxydeca-5,7-dienoylcarnitine	-0.0831587	ridge	1000	0	NA	NA	NA	NA	NA	NA	NA
Urine Albumin	metabolite194	C9:0 AC	-0.0840719	ridge	1000	0	NA	NA	NA	NA	NA	NA	NA
Urine Albumin	lipid395	TAG46.0.FA12.0	-0.085219	ridge	1000	0	NA	NA	NA	NA	NA	NA	NA
Urine Albumin	metabolite512	C29H48O3	-0.0857569	ridge	1000	0	NA	NA	NA	NA	NA	NA	NA
Urine Albumin	metabolite492	27-Norcholestanehexol	-0.0859473	ridge	1000	0	NA	NA	NA	NA	NA	NA	NA
Urine Albumin	metabolite73	3-carboxy-4-methyl-5-propyl-2-furanpropanoate (CMPF)	-0.0860468	ridge	1000	0	NA	NA	NA	NA	NA	NA	NA
Urine Albumin	lipid707	TAG54.6.FA20.4	-0.0867231	ridge	1000	0	NA	NA	NA	NA	NA	NA	NA
Urine Albumin	metabolite463	C20H28N6O	-0.0870083	ridge	1000	0	NA	NA	NA	NA	NA	NA	NA
Urine Albumin	cytokine45	IL12P40	-0.0871098	ridge	1000	0	NA	NA	NA	NA	NA	NA	NA
Urine Albumin	lipid636	TAG53.1.FA17.0	-0.087244	ridge	1000	0	NA	NA	NA	NA	NA	NA	NA
Urine Albumin	lipid841	TAG58.9.FA22.6	-0.0872504	ridge	1000	0	NA	NA	NA	NA	NA	NA	NA
Urine Albumin	metabolite454	C16H31NO3	-0.0873101	ridge	1000	0	NA	NA	NA	NA	NA	NA	NA
Urine Albumin	lipid838	TAG58.9.FA18.2	-0.0876022	ridge	1000	0	NA	NA	NA	NA	NA	NA	NA
Urine Albumin	protein253	ARHGAP19	-0.087795	ridge	1000	0	NA	NA	NA	NA	NA	NA	NA
Urine Albumin	protein104	TF	-0.0880349	ridge	1000	0	NA	NA	NA	NA	NA	NA	NA
Urine Albumin	metabolite564	C8H12N2O5	-0.0886696	ridge	1000	0	NA	NA	NA	NA	NA	NA	NA
Urine Albumin	protein182	CPN1	-0.0889027	ridge	1000	0	NA	NA	NA	NA	NA	NA	NA
Urine Albumin	lipid59	DAG.14.0.16.0.	-0.0895546	ridge	1000	0	NA	NA	NA	NA	NA	NA	NA
Urine Albumin	lipid199	PC.18.0.20.2.	-0.0897186	ridge	1000	0	NA	NA	NA	NA	NA	NA	NA
Urine Albumin	metabolite409	unknown	-0.0900198	ridge	1000	0	NA	NA	NA	NA	NA	NA	NA
Urine Albumin	lipid2	CE.14.0.	-0.0900628	ridge	1000	0	NA	NA	NA	NA	NA	NA	NA
Urine Albumin	lipid354	SM.24.1.	-0.0905071	ridge	1000	0	NA	NA	NA	NA	NA	NA	NA
Urine Albumin	metabolite405	C11H18O8S	-0.0907451	ridge	1000	0	NA	NA	NA	NA	NA	NA	NA
Urine Albumin	lipid804	TAG56.9.FA20.4	-0.0908868	ridge	1000	0	NA	NA	NA	NA	NA	NA	NA
Urine Albumin	protein215	TAGLN2	-0.0915684	ridge	1000	0	NA	NA	NA	NA	NA	NA	NA
Urine Albumin	metabolite507	C28H46O5	-0.0916721	ridge	1000	0	NA	NA	NA	NA	NA	NA	NA
Urine Albumin	lipid716	TAG54.7.FA20.5	-0.0919137	ridge	1000	0	NA	NA	NA	NA	NA	NA	NA
Urine Albumin	protein184	IGFBP3	-0.0919608	ridge	1000	0	NA	NA	NA	NA	NA	NA	NA
Urine Albumin	lipid496	TAG50.0.FA14.0	-0.0921716	ridge	1000	0	NA	NA	NA	NA	NA	NA	NA
Urine Albumin	metabolite174	C22:5 FA	-0.0923025	ridge	1000	0	NA	NA	NA	NA	NA	NA	NA
Urine Albumin	lipid196	PC.18.0.18.3.	-0.092311	ridge	1000	0	NA	NA	NA	NA	NA	NA	NA
Urine Albumin	lipid812	TAG58.10.FA22.5	-0.0927234	ridge	1000	0	NA	NA	NA	NA	NA	NA	NA
Urine Albumin	metabolite196	4-hydroperoxy-2-nonenal	-0.0929328	ridge	1000	0	NA	NA	NA	NA	NA	NA	NA
Urine Albumin	metabolite144	C18:1 FA	-0.0929393	ridge	1000	0	NA	NA	NA	NA	NA	NA	NA
Urine Albumin	protein301	ZNF10	-0.0933131	ridge	1000	0	NA	NA	NA	NA	NA	NA	NA
Urine Albumin	lipid17	CE.20.4.	-0.0933968	ridge	1000	0	NA	NA	NA	NA	NA	NA	NA
Urine Albumin	lipid379	TAG44.1.FA16.0	-0.0934558	ridge	1000	0	NA	NA	NA	NA	NA	NA	NA
Urine Albumin	protein98	TTR	-0.0935431	ridge	1000	0	NA	NA	NA	NA	NA	NA	NA
Urine Albumin	metabolite157	Pristanic acid	-0.0936952	ridge	1000	0	NA	NA	NA	NA	NA	NA	NA
Urine Albumin	metabolite416	C12H19N3O9	-0.0942997	ridge	1000	0	NA	NA	NA	NA	NA	NA	NA
Urine Albumin	lipid168	PC.16.0.14.0.	-0.0943283	ridge	1000	0	NA	NA	NA	NA	NA	NA	NA
Urine Albumin	metabolite545	unknown	-0.0946262	ridge	1000	0	NA	NA	NA	NA	NA	NA	NA
Urine Albumin	protein242	HGFAC	-0.0947298	ridge	1000	0	NA	NA	NA	NA	NA	NA	NA
Urine Albumin	lipid122	FFA.22.2.	-0.0947306	ridge	1000	0	NA	NA	NA	NA	NA	NA	NA
Urine Albumin	metabolite280	N-methylproline	-0.0947407	ridge	1000	0	NA	NA	NA	NA	NA	NA	NA
Urine Albumin	metabolite521	C30H50O4	-0.0951365	ridge	1000	0	NA	NA	NA	NA	NA	NA	NA
Urine Albumin	lipid242	PE.17.0.20.2.	-0.095287	ridge	1000	0	NA	NA	NA	NA	NA	NA	NA
Urine Albumin	metabolite37	L-Isoleucine|L-Leucine	-0.0956877	ridge	1000	0	NA	NA	NA	NA	NA	NA	NA
Urine Albumin	protein290	INPP5E	-0.0957543	ridge	1000	0	NA	NA	NA	NA	NA	NA	NA
Urine Albumin	metabolite575	C8H9NO5S	-0.0965994	ridge	1000	0	NA	NA	NA	NA	NA	NA	NA
Urine Albumin	lipid70	DAG.16.0.20.3.	-0.0966574	ridge	1000	0	NA	NA	NA	NA	NA	NA	NA
Urine Albumin	metabolite268	Cysteineglutathione disulfide	-0.0968026	ridge	1000	0	NA	NA	NA	NA	NA	NA	NA
Urine Albumin	metabolite314	Glycocholic acid	-0.0969322	ridge	1000	0	NA	NA	NA	NA	NA	NA	NA
Urine Albumin	lipid198	PC.18.0.20.1.	-0.0969371	ridge	1000	0	NA	NA	NA	NA	NA	NA	NA
Urine Albumin	lipid805	TAG56.9.FA20.5	-0.097176	ridge	1000	0	NA	NA	NA	NA	NA	NA	NA
Urine Albumin	protein127	SERPINA5	-0.0972924	ridge	1000	0	NA	NA	NA	NA	NA	NA	NA
Urine Albumin	lipid430	TAG47.1.FA17.0	-0.0976533	ridge	1000	0	NA	NA	NA	NA	NA	NA	NA
Urine Albumin	metabolite560	C7H15N3O2	-0.0978256	ridge	1000	0	NA	NA	NA	NA	NA	NA	NA
Urine Albumin	metabolite289	unknown	-0.0978864	ridge	1000	0	NA	NA	NA	NA	NA	NA	NA
Urine Albumin	lipid263	PE.18.1.20.5.	-0.0981826	ridge	1000	0	NA	NA	NA	NA	NA	NA	NA
Urine Albumin	protein147	C8A	-0.0982704	ridge	1000	0	NA	NA	NA	NA	NA	NA	NA
Urine Albumin	lipid214	PC.18.1.20.5.	-0.0986154	ridge	1000	0	NA	NA	NA	NA	NA	NA	NA
Urine Albumin	metabolite179	C25:0,OH FA	-0.098685	ridge	1000	0	NA	NA	NA	NA	NA	NA	NA
Urine Albumin	metabolite415	C12H18O9S	-0.0989293	ridge	1000	0	NA	NA	NA	NA	NA	NA	NA
Urine Albumin	protein47	LV147	-0.0992983	ridge	1000	0	NA	NA	NA	NA	NA	NA	NA
Urine Albumin	protein158	CFH	-0.0994499	ridge	1000	0	NA	NA	NA	NA	NA	NA	NA
Urine Albumin	lipid63	DAG.15.0.18.1.	-0.0997339	ridge	1000	0	NA	NA	NA	NA	NA	NA	NA
Urine Albumin	protein37	KV133	-0.0999685	ridge	1000	0	NA	NA	NA	NA	NA	NA	NA
Urine Albumin	lipid737	TAG56.1.FA16.0	-0.100541	ridge	1000	0	NA	NA	NA	NA	NA	NA	NA
Urine Albumin	lipid115	FFA.20.1.	-0.100542	ridge	1000	0	NA	NA	NA	NA	NA	NA	NA
Urine Albumin	metabolite538	C5H8O5	-0.101215	ridge	1000	0	NA	NA	NA	NA	NA	NA	NA
Urine Albumin	metabolite108	myristate	-0.101352	ridge	1000	0	NA	NA	NA	NA	NA	NA	NA
Urine Albumin	lipid567	TAG52.0.FA18.0	-0.101702	ridge	1000	0	NA	NA	NA	NA	NA	NA	NA
Urine Albumin	metabolite485	C26H40O6	-0.101942	ridge	1000	0	NA	NA	NA	NA	NA	NA	NA
Urine Albumin	lipid11	CE.18.3.	-0.102109	ridge	1000	0	NA	NA	NA	NA	NA	NA	NA
Urine Albumin	lipid7	CE.17.0.	-0.10211	ridge	1000	0	NA	NA	NA	NA	NA	NA	NA
Urine Albumin	metabolite239	5-methyluridine (ribothymidine)	-0.102344	ridge	1000	0	NA	NA	NA	NA	NA	NA	NA
Urine Albumin	metabolite163	C20:2 FA	-0.102595	ridge	1000	0	NA	NA	NA	NA	NA	NA	NA
Urine Albumin	lipid35	CER.26.0.	-0.102899	ridge	1000	0	NA	NA	NA	NA	NA	NA	NA
Urine Albumin	metabolite236	LysoPI(20:4)	-0.103533	ridge	1000	0	NA	NA	NA	NA	NA	NA	NA
Urine Albumin	cytokine58	VEGF	-0.10364	ridge	1000	0	NA	NA	NA	NA	NA	NA	NA
Urine Albumin	lipid231	PC.20.0.20.4.	-0.10422	ridge	1000	0	NA	NA	NA	NA	NA	NA	NA
Urine Albumin	lipid372	TAG44.0.FA12.0	-0.104226	ridge	1000	0	NA	NA	NA	NA	NA	NA	NA
Urine Albumin	metabolite446	C15H23NO9	-0.104549	ridge	1000	0	NA	NA	NA	NA	NA	NA	NA
Urine Albumin	lipid100	DAG.18.2.22.6.	-0.104581	ridge	1000	0	NA	NA	NA	NA	NA	NA	NA
Urine Albumin	lipid92	DAG.18.1.22.4.	-0.104648	ridge	1000	0	NA	NA	NA	NA	NA	NA	NA
Urine Albumin	lipid757	TAG56.4.FA20.3	-0.104899	ridge	1000	0	NA	NA	NA	NA	NA	NA	NA
Urine Albumin	metabolite581	C9H18O9	-0.104911	ridge	1000	0	NA	NA	NA	NA	NA	NA	NA
Urine Albumin	protein208	SERPINA4	-0.105049	ridge	1000	0	NA	NA	NA	NA	NA	NA	NA
Urine Albumin	lipid378	TAG44.1.FA14.1	-0.105114	ridge	1000	0	NA	NA	NA	NA	NA	NA	NA
Urine Albumin	lipid314	PE.P.18.1.22.4.	-0.105224	ridge	1000	0	NA	NA	NA	NA	NA	NA	NA
Urine Albumin	metabolite384	Paraxanthine	-0.105678	ridge	1000	0	NA	NA	NA	NA	NA	NA	NA
Urine Albumin	lipid813	TAG58.10.FA22.6	-0.10608	ridge	1000	0	NA	NA	NA	NA	NA	NA	NA
Urine Albumin	protein246	MMRN1	-0.106642	ridge	1000	0	NA	NA	NA	NA	NA	NA	NA
Urine Albumin	lipid672	TAG54.3.FA18.3	-0.10693	ridge	1000	0	NA	NA	NA	NA	NA	NA	NA
Urine Albumin	lipid634	TAG53.0.FA16.0	-0.10724	ridge	1000	0	NA	NA	NA	NA	NA	NA	NA
Urine Albumin	lipid650	TAG53.4.FA20.4	-0.107454	ridge	1000	0	NA	NA	NA	NA	NA	NA	NA
Urine Albumin	cytokine9	IL2	-0.107657	ridge	1000	0	NA	NA	NA	NA	NA	NA	NA
Urine Albumin	protein217	ACAA2	-0.107834	ridge	1000	0	NA	NA	NA	NA	NA	NA	NA
Urine Albumin	lipid320	PI.16.0.16.1.	-0.108018	ridge	1000	0	NA	NA	NA	NA	NA	NA	NA
Urine Albumin	lipid789	TAG56.7.FA20.4	-0.108149	ridge	1000	0	NA	NA	NA	NA	NA	NA	NA
Urine Albumin	lipid661	TAG54.2.FA18.0	-0.108163	ridge	1000	0	NA	NA	NA	NA	NA	NA	NA
Urine Albumin	lipid696	TAG54.5.FA20.4	-0.108319	ridge	1000	0	NA	NA	NA	NA	NA	NA	NA
Urine Albumin	lipid794	TAG56.8.FA16.0	-0.108462	ridge	1000	0	NA	NA	NA	NA	NA	NA	NA
Urine Albumin	lipid347	SM.18.0.	-0.108845	ridge	1000	0	NA	NA	NA	NA	NA	NA	NA
Urine Albumin	lipid800	TAG56.8.FA20.5	-0.108891	ridge	1000	0	NA	NA	NA	NA	NA	NA	NA
Urine Albumin	lipid113	FFA.18.4.	-0.108908	ridge	1000	0	NA	NA	NA	NA	NA	NA	NA
Urine Albumin	lipid40	DCER.24.1.	-0.109091	ridge	1000	0	NA	NA	NA	NA	NA	NA	NA
Urine Albumin	lipid724	TAG55.1.FA16.0	-0.109131	ridge	1000	0	NA	NA	NA	NA	NA	NA	NA
Urine Albumin	metabolite341	Tetrahydrocortisol	-0.109555	ridge	1000	0	NA	NA	NA	NA	NA	NA	NA
Urine Albumin	metabolite526	C36H66O4	-0.10978	ridge	1000	0	NA	NA	NA	NA	NA	NA	NA
Urine Albumin	lipid179	PC.16.0.20.5.	-0.109862	ridge	1000	0	NA	NA	NA	NA	NA	NA	NA
Urine Albumin	lipid663	TAG54.2.FA18.2	-0.109959	ridge	1000	0	NA	NA	NA	NA	NA	NA	NA
Urine Albumin	lipid313	PE.P.18.1.20.5.	-0.110004	ridge	1000	0	NA	NA	NA	NA	NA	NA	NA
Urine Albumin	protein212	IGFALS	-0.110208	ridge	1000	0	NA	NA	NA	NA	NA	NA	NA
Urine Albumin	lipid346	SM.16.0.	-0.110307	ridge	1000	0	NA	NA	NA	NA	NA	NA	NA
Urine Albumin	protein176	F5	-0.110339	ridge	1000	0	NA	NA	NA	NA	NA	NA	NA
Urine Albumin	metabolite112	tetradecanoate(n-C14:1)	-0.11057	ridge	1000	0	NA	NA	NA	NA	NA	NA	NA
Urine Albumin	lipid235	PE.16.0.18.3.	-0.110589	ridge	1000	0	NA	NA	NA	NA	NA	NA	NA
Urine Albumin	metabolite386	1,2,3-benzenetriol sulfate	-0.110733	ridge	1000	0	NA	NA	NA	NA	NA	NA	NA
Urine Albumin	protein188	ITIH2	-0.110742	ridge	1000	0	NA	NA	NA	NA	NA	NA	NA
Urine Albumin	metabolite335	Sphinganine 1-phosphate	-0.110924	ridge	1000	0	NA	NA	NA	NA	NA	NA	NA
Urine Albumin	protein88	C1QB	-0.111114	ridge	1000	0	NA	NA	NA	NA	NA	NA	NA
Urine Albumin	metabolite467	C23H32N4O4	-0.111406	ridge	1000	0	NA	NA	NA	NA	NA	NA	NA
Urine Albumin	metabolite438	Equol	-0.111427	ridge	1000	0	NA	NA	NA	NA	NA	NA	NA
Urine Albumin	lipid631	TAG52.7.FA22.6	-0.111787	ridge	1000	0	NA	NA	NA	NA	NA	NA	NA
Urine Albumin	protein201	AZGP1	-0.112058	ridge	1000	0	NA	NA	NA	NA	NA	NA	NA
Urine Albumin	lipid247	PE.18.0.18.2.	-0.112217	ridge	1000	0	NA	NA	NA	NA	NA	NA	NA
Urine Albumin	metabolite482	DG(20:5(6E,8Z,11Z,14Z,17Z)-OH	-0.112534	ridge	1000	0	NA	NA	NA	NA	NA	NA	NA
Urine Albumin	metabolite74	9-HODE	-0.112977	ridge	1000	0	NA	NA	NA	NA	NA	NA	NA
Urine Albumin	lipid654	TAG54.0.FA18.0	-0.113059	ridge	1000	0	NA	NA	NA	NA	NA	NA	NA
Urine Albumin	lipid394	TAG45.1.FA18.1	-0.113318	ridge	1000	0	NA	NA	NA	NA	NA	NA	NA
Urine Albumin	lipid52	LCER.20.1.	-0.113688	ridge	1000	0	NA	NA	NA	NA	NA	NA	NA
Urine Albumin	metabolite17	Alpha-ketoisovaleric acid	-0.113981	ridge	1000	0	NA	NA	NA	NA	NA	NA	NA
Urine Albumin	lipid566	TAG52.0.FA16.0	-0.11437	ridge	1000	0	NA	NA	NA	NA	NA	NA	NA
Urine Albumin	metabolite297	gamma-CEHC	-0.114474	ridge	1000	0	NA	NA	NA	NA	NA	NA	NA
Urine Albumin	protein274	NUP205	-0.114525	ridge	1000	0	NA	NA	NA	NA	NA	NA	NA
Urine Albumin	lipid105	FFA.15.0.	-0.11461	ridge	1000	0	NA	NA	NA	NA	NA	NA	NA
Urine Albumin	metabolite207	LysoPC(20:0)	-0.114772	ridge	1000	0	NA	NA	NA	NA	NA	NA	NA
Urine Albumin	lipid117	FFA.20.3.	-0.115763	ridge	1000	0	NA	NA	NA	NA	NA	NA	NA
Urine Albumin	lipid721	TAG54.8.FA20.4	-0.115861	ridge	1000	0	NA	NA	NA	NA	NA	NA	NA
Urine Albumin	lipid822	TAG58.6.FA22.5	-0.116381	ridge	1000	0	NA	NA	NA	NA	NA	NA	NA
Urine Albumin	metabolite554	C7H12N2O4S	-0.116653	ridge	1000	0	NA	NA	NA	NA	NA	NA	NA
Urine Albumin	metabolite425	3-Hydroxynona-4,6-dienoylcarnitine	-0.116685	ridge	1000	0	NA	NA	NA	NA	NA	NA	NA
Urine Albumin	lipid836	TAG58.8.FA22.6	-0.116901	ridge	1000	0	NA	NA	NA	NA	NA	NA	NA
Urine Albumin	lipid708	TAG54.6.FA20.5	-0.116964	ridge	1000	0	NA	NA	NA	NA	NA	NA	NA
Urine Albumin	metabolite540	C6H10N2O4	-0.1172	ridge	1000	0	NA	NA	NA	NA	NA	NA	NA
Urine Albumin	metabolite177	C24:5 FA	-0.117531	ridge	1000	0	NA	NA	NA	NA	NA	NA	NA
Urine Albumin	lipid365	TAG42.1.FA12.0	-0.117776	ridge	1000	0	NA	NA	NA	NA	NA	NA	NA
Urine Albumin	lipid790	TAG56.7.FA20.5	-0.118227	ridge	1000	0	NA	NA	NA	NA	NA	NA	NA
Urine Albumin	metabolite539	C5H8O6	-0.118231	ridge	1000	0	NA	NA	NA	NA	NA	NA	NA
Urine Albumin	cytokine47	IL18	-0.118485	ridge	1000	0	NA	NA	NA	NA	NA	NA	NA
Urine Albumin	lipid833	TAG58.8.FA20.3	-0.119155	ridge	1000	0	NA	NA	NA	NA	NA	NA	NA
Urine Albumin	metabolite522	C30H50O5	-0.119409	ridge	1000	0	NA	NA	NA	NA	NA	NA	NA
Urine Albumin	lipid120	FFA.22.0.	-0.11959	ridge	1000	0	NA	NA	NA	NA	NA	NA	NA
Urine Albumin	metabolite491	27-Nor-5b-cholestane-3a,7a,12a,24,25-pentol	-0.119916	ridge	1000	0	NA	NA	NA	NA	NA	NA	NA
Urine Albumin	metabolite170	Eicosapentaenoic acid	-0.121743	ridge	1000	0	NA	NA	NA	NA	NA	NA	NA
Urine Albumin	metabolite377	eugenol sulfate	-0.121951	ridge	1000	0	NA	NA	NA	NA	NA	NA	NA
Urine Albumin	lipid799	TAG56.8.FA20.4	-0.122	ridge	1000	0	NA	NA	NA	NA	NA	NA	NA
Urine Albumin	metabolite156	Stearidonic acid	-0.122049	ridge	1000	0	NA	NA	NA	NA	NA	NA	NA
Urine Albumin	lipid807	TAG57.2.FA18.1	-0.122453	ridge	1000	0	NA	NA	NA	NA	NA	NA	NA
Urine Albumin	lipid809	TAG58.10.FA18.2	-0.122479	ridge	1000	0	NA	NA	NA	NA	NA	NA	NA
Urine Albumin	metabolite98	C12:0,OH FA	-0.122738	ridge	1000	0	NA	NA	NA	NA	NA	NA	NA
Urine Albumin	lipid304	PE.P.18.0.20.5.	-0.122907	ridge	1000	0	NA	NA	NA	NA	NA	NA	NA
Urine Albumin	metabolite649	unknown	-0.123481	ridge	1000	0	NA	NA	NA	NA	NA	NA	NA
Urine Albumin	metabolite45	L-Tyrosine	-0.123485	ridge	1000	0	NA	NA	NA	NA	NA	NA	NA
Urine Albumin	metabolite468	C23H36O2	-0.123513	ridge	1000	0	NA	NA	NA	NA	NA	NA	NA
Urine Albumin	protein162	C1S	-0.123604	ridge	1000	0	NA	NA	NA	NA	NA	NA	NA
Urine Albumin	lipid393	TAG45.1.FA16.0	-0.123712	ridge	1000	0	NA	NA	NA	NA	NA	NA	NA
Urine Albumin	lipid657	TAG54.1.FA18.1	-0.124026	ridge	1000	0	NA	NA	NA	NA	NA	NA	NA
Urine Albumin	metabolite288	unknown	-0.124152	ridge	1000	0	NA	NA	NA	NA	NA	NA	NA
Urine Albumin	metabolite541	C6H10O4S	-0.124539	ridge	1000	0	NA	NA	NA	NA	NA	NA	NA
Urine Albumin	protein243	ITIH3	-0.124787	ridge	1000	0	NA	NA	NA	NA	NA	NA	NA
Urine Albumin	metabolite219	LysoPC(P-18:1)	-0.124908	ridge	1000	0	NA	NA	NA	NA	NA	NA	NA
Urine Albumin	protein204	MST1	-0.124951	ridge	1000	0	NA	NA	NA	NA	NA	NA	NA
Urine Albumin	protein126	APOD	-0.125524	ridge	1000	0	NA	NA	NA	NA	NA	NA	NA
Urine Albumin	lipid637	TAG53.1.FA18.0	-0.125589	ridge	1000	0	NA	NA	NA	NA	NA	NA	NA
Urine Albumin	metabolite159	C19:1 FA	-0.126631	ridge	1000	0	NA	NA	NA	NA	NA	NA	NA
Urine Albumin	metabolite134	C17:0 FA	-0.126847	ridge	1000	0	NA	NA	NA	NA	NA	NA	NA
Urine Albumin	metabolite300	Threonic acid	-0.126981	ridge	1000	0	NA	NA	NA	NA	NA	NA	NA
Urine Albumin	metabolite518	unknown	-0.127403	ridge	1000	0	NA	NA	NA	NA	NA	NA	NA
Urine Albumin	metabolite495	Calcitriol lactone	-0.127482	ridge	1000	0	NA	NA	NA	NA	NA	NA	NA
Urine Albumin	metabolite460	C18H32N6O2	-0.129168	ridge	1000	0	NA	NA	NA	NA	NA	NA	NA
Urine Albumin	lipid845	TAG60.11.FA22.6	-0.129351	ridge	1000	0	NA	NA	NA	NA	NA	NA	NA
Urine Albumin	metabolite139	unknown	-0.130502	ridge	1000	0	NA	NA	NA	NA	NA	NA	NA
Urine Albumin	metabolite336	Sulfolithocholic acid	-0.130776	ridge	1000	0	NA	NA	NA	NA	NA	NA	NA
Urine Albumin	lipid368	TAG42.1.FA16.1	-0.130853	ridge	1000	0	NA	NA	NA	NA	NA	NA	NA
Urine Albumin	protein130	F13B	-0.131028	ridge	1000	0	NA	NA	NA	NA	NA	NA	NA
Urine Albumin	metabolite519	unknown	-0.131109	ridge	1000	0	NA	NA	NA	NA	NA	NA	NA
Urine Albumin	protein168	C7	-0.131743	ridge	1000	0	NA	NA	NA	NA	NA	NA	NA
Urine Albumin	lipid656	TAG54.1.FA18.0	-0.131794	ridge	1000	0	NA	NA	NA	NA	NA	NA	NA
Urine Albumin	metabolite517	C30H48O4	-0.132044	ridge	1000	0	NA	NA	NA	NA	NA	NA	NA
Urine Albumin	lipid321	PI.16.0.18.0.	-0.132758	ridge	1000	0	NA	NA	NA	NA	NA	NA	NA
Urine Albumin	metabolite550	unknown	-0.132839	ridge	1000	0	NA	NA	NA	NA	NA	NA	NA
Urine Albumin	metabolite173	C22:4 FA	-0.133003	ridge	1000	0	NA	NA	NA	NA	NA	NA	NA
Urine Albumin	metabolite180	Propionylcarnitine	-0.133012	ridge	1000	0	NA	NA	NA	NA	NA	NA	NA
Urine Albumin	metabolite451	C16H22N4O7	-0.133334	ridge	1000	0	NA	NA	NA	NA	NA	NA	NA
Urine Albumin	metabolite639	unknown	-0.133452	ridge	1000	0	NA	NA	NA	NA	NA	NA	NA
Urine Albumin	metabolite148	Linoleylcarnitine	-0.133587	ridge	1000	0	NA	NA	NA	NA	NA	NA	NA
Urine Albumin	lipid781	TAG56.6.FA22.6	-0.133701	ridge	1000	0	NA	NA	NA	NA	NA	NA	NA
Urine Albumin	lipid119	FFA.20.5.	-0.133971	ridge	1000	0	NA	NA	NA	NA	NA	NA	NA
Urine Albumin	lipid803	TAG56.9.FA18.3	-0.133973	ridge	1000	0	NA	NA	NA	NA	NA	NA	NA
Urine Albumin	protein251	HABP2	-0.135262	ridge	1000	0	NA	NA	NA	NA	NA	NA	NA
Urine Albumin	protein269	ABCF1	-0.135383	ridge	1000	0	NA	NA	NA	NA	NA	NA	NA
Urine Albumin	lipid252	PE.18.0.20.4.	-0.135568	ridge	1000	0	NA	NA	NA	NA	NA	NA	NA
Urine Albumin	cytokine11	IL5	-0.136216	ridge	1000	0	NA	NA	NA	NA	NA	NA	NA
Urine Albumin	metabolite648	unknown	-0.136415	ridge	1000	0	NA	NA	NA	NA	NA	NA	NA
Urine Albumin	lipid91	DAG.18.1.20.5.	-0.137107	ridge	1000	0	NA	NA	NA	NA	NA	NA	NA
Urine Albumin	metabolite556	unknown	-0.137126	ridge	1000	0	NA	NA	NA	NA	NA	NA	NA
Urine Albumin	lipid258	PE.18.1.18.1.	-0.137168	ridge	1000	0	NA	NA	NA	NA	NA	NA	NA
Urine Albumin	lipid202	PC.18.0.20.5.	-0.137894	ridge	1000	0	NA	NA	NA	NA	NA	NA	NA
Urine Albumin	lipid64	DAG.16.0.16.0.	-0.138098	ridge	1000	0	NA	NA	NA	NA	NA	NA	NA
Urine Albumin	metabolite96	dodecanoic acid	-0.138358	ridge	1000	0	NA	NA	NA	NA	NA	NA	NA
Urine Albumin	protein51	LV325	-0.138433	ridge	1000	0	NA	NA	NA	NA	NA	NA	NA
Urine Albumin	metabolite527	C3H4O4	-0.138447	ridge	1000	0	NA	NA	NA	NA	NA	NA	NA
Urine Albumin	metabolite511	C28H52O5	-0.138755	ridge	1000	0	NA	NA	NA	NA	NA	NA	NA
Urine Albumin	protein237	HBA1	-0.138821	ridge	1000	0	NA	NA	NA	NA	NA	NA	NA
Urine Albumin	protein89	C1QC	-0.139395	ridge	1000	0	NA	NA	NA	NA	NA	NA	NA
Urine Albumin	metabolite309	Chenodeoxycholic acid 3-sulfate	-0.139469	ridge	1000	0	NA	NA	NA	NA	NA	NA	NA
Urine Albumin	metabolite558	C7H14O7	-0.139928	ridge	1000	0	NA	NA	NA	NA	NA	NA	NA
Urine Albumin	lipid1	CE.12.0.	-0.140197	ridge	1000	0	NA	NA	NA	NA	NA	NA	NA
Urine Albumin	lipid814	TAG58.2.FA18.1	-0.140207	ridge	1000	0	NA	NA	NA	NA	NA	NA	NA
Urine Albumin	metabolite62	Glyceric acid	-0.141583	ridge	1000	0	NA	NA	NA	NA	NA	NA	NA
Urine Albumin	metabolite291	Fructoselysine	-0.142049	ridge	1000	0	NA	NA	NA	NA	NA	NA	NA
Urine Albumin	protein191	PZP	-0.142448	ridge	1000	0	NA	NA	NA	NA	NA	NA	NA
Urine Albumin	protein173	CETP	-0.143027	ridge	1000	0	NA	NA	NA	NA	NA	NA	NA
Urine Albumin	metabolite509	C28H48O5	-0.143157	ridge	1000	0	NA	NA	NA	NA	NA	NA	NA
Urine Albumin	lipid309	PE.P.18.1.18.1.	-0.143237	ridge	1000	0	NA	NA	NA	NA	NA	NA	NA
Urine Albumin	metabolite195	Azelaic acid	-0.143247	ridge	1000	0	NA	NA	NA	NA	NA	NA	NA
Urine Albumin	protein105	HPX	-0.143425	ridge	1000	0	NA	NA	NA	NA	NA	NA	NA
Urine Albumin	lipid110	FFA.18.1.	-0.143938	ridge	1000	0	NA	NA	NA	NA	NA	NA	NA
Urine Albumin	lipid837	TAG58.9.FA18.1	-0.144243	ridge	1000	0	NA	NA	NA	NA	NA	NA	NA
Urine Albumin	lipid27	CER.14.0.	-0.145811	ridge	1000	0	NA	NA	NA	NA	NA	NA	NA
Urine Albumin	protein165	IGLC2	-0.146388	ridge	1000	0	NA	NA	NA	NA	NA	NA	NA
Urine Albumin	metabolite122	C16:0,2OH FA	-0.146533	ridge	1000	0	NA	NA	NA	NA	NA	NA	NA
Urine Albumin	lipid111	FFA.18.2.	-0.14667	ridge	1000	0	NA	NA	NA	NA	NA	NA	NA
Urine Albumin	metabolite178	C24:6 FA	-0.146882	ridge	1000	0	NA	NA	NA	NA	NA	NA	NA
Urine Albumin	metabolite532	unknown	-0.147177	ridge	1000	0	NA	NA	NA	NA	NA	NA	NA
Urine Albumin	metabolite343	N1-methyladenosine	-0.147318	ridge	1000	0	NA	NA	NA	NA	NA	NA	NA
Urine Albumin	metabolite132	C16:3 FA	-0.147625	ridge	1000	0	NA	NA	NA	NA	NA	NA	NA
Urine Albumin	lipid842	TAG60.10.FA22.5	-0.147816	ridge	1000	0	NA	NA	NA	NA	NA	NA	NA
Urine Albumin	protein132	SERPINA7	-0.147948	ridge	1000	0	NA	NA	NA	NA	NA	NA	NA
Urine Albumin	lipid846	TAG60.12.FA22.6	-0.149212	ridge	1000	0	NA	NA	NA	NA	NA	NA	NA
Urine Albumin	protein141	GSN	-0.149372	ridge	1000	0	NA	NA	NA	NA	NA	NA	NA
Urine Albumin	metabolite514	C30H30O5S	-0.151257	ridge	1000	0	NA	NA	NA	NA	NA	NA	NA
Urine Albumin	metabolite348	Uracil	-0.151621	ridge	1000	0	NA	NA	NA	NA	NA	NA	NA
Urine Albumin	metabolite548	C6H9NO6	-0.152263	ridge	1000	0	NA	NA	NA	NA	NA	NA	NA
Urine Albumin	metabolite292	unknown	-0.153409	ridge	1000	0	NA	NA	NA	NA	NA	NA	NA
Urine Albumin	metabolite567	C8H14O7	-0.153425	ridge	1000	0	NA	NA	NA	NA	NA	NA	NA
Urine Albumin	lipid4	CE.15.0.	-0.153575	ridge	1000	0	NA	NA	NA	NA	NA	NA	NA
Urine Albumin	protein41	KV139	-0.153691	ridge	1000	0	NA	NA	NA	NA	NA	NA	NA
Urine Albumin	lipid112	FFA.18.3.	-0.154686	ridge	1000	0	NA	NA	NA	NA	NA	NA	NA
Urine Albumin	metabolite480	C25H36O10	-0.154759	ridge	1000	0	NA	NA	NA	NA	NA	NA	NA
Urine Albumin	metabolite381	unknown	-0.154858	ridge	1000	0	NA	NA	NA	NA	NA	NA	NA
Urine Albumin	metabolite368	unknown	-0.154881	ridge	1000	0	NA	NA	NA	NA	NA	NA	NA
Urine Albumin	protein292	FETUB	-0.154887	ridge	1000	0	NA	NA	NA	NA	NA	NA	NA
Urine Albumin	protein76	HBD	-0.155611	ridge	1000	0	NA	NA	NA	NA	NA	NA	NA
Urine Albumin	lipid820	TAG58.6.FA20.4	-0.155676	ridge	1000	0	NA	NA	NA	NA	NA	NA	NA
Urine Albumin	metabolite533	unknown	-0.15643	ridge	1000	0	NA	NA	NA	NA	NA	NA	NA
Urine Albumin	metabolite244	Uridine	-0.156585	ridge	1000	0	NA	NA	NA	NA	NA	NA	NA
Urine Albumin	lipid685	TAG54.4.FA20.4	-0.15704	ridge	1000	0	NA	NA	NA	NA	NA	NA	NA
Urine Albumin	protein279	CNDP1	-0.157816	ridge	1000	0	NA	NA	NA	NA	NA	NA	NA
Urine Albumin	lipid125	FFA.22.6.	-0.157905	ridge	1000	0	NA	NA	NA	NA	NA	NA	NA
Urine Albumin	lipid818	TAG58.6.FA18.0	-0.15795	ridge	1000	0	NA	NA	NA	NA	NA	NA	NA
Urine Albumin	lipid108	FFA.17.0.	-0.159005	ridge	1000	0	NA	NA	NA	NA	NA	NA	NA
Urine Albumin	protein226	LUM	-0.159317	ridge	1000	0	NA	NA	NA	NA	NA	NA	NA
Urine Albumin	protein22	CA1	-0.160526	ridge	1000	0	NA	NA	NA	NA	NA	NA	NA
Urine Albumin	metabolite70	Citric acid	-0.16112	ridge	1000	0	NA	NA	NA	NA	NA	NA	NA
Urine Albumin	metabolite524	C32H38N2O8	-0.161245	ridge	1000	0	NA	NA	NA	NA	NA	NA	NA
Urine Albumin	metabolite50	N-Acetyl-L-phenylalanine	-0.161541	ridge	1000	0	NA	NA	NA	NA	NA	NA	NA
Urine Albumin	lipid827	TAG58.7.FA20.4	-0.161878	ridge	1000	0	NA	NA	NA	NA	NA	NA	NA
Urine Albumin	lipid830	TAG58.7.FA22.6	-0.161947	ridge	1000	0	NA	NA	NA	NA	NA	NA	NA
Urine Albumin	lipid18	CE.20.5.	-0.16214	ridge	1000	0	NA	NA	NA	NA	NA	NA	NA
Urine Albumin	lipid844	TAG60.11.FA22.5	-0.162152	ridge	1000	0	NA	NA	NA	NA	NA	NA	NA
Urine Albumin	lipid734	TAG55.5.FA20.4	-0.162983	ridge	1000	0	NA	NA	NA	NA	NA	NA	NA
Urine Albumin	lipid274	PE.O.16.0.20.5.	-0.163462	ridge	1000	0	NA	NA	NA	NA	NA	NA	NA
Urine Albumin	metabolite238	Sulfolithocholylglycine	-0.163692	ridge	1000	0	NA	NA	NA	NA	NA	NA	NA
Urine Albumin	protein163	C4A	-0.164203	ridge	1000	0	NA	NA	NA	NA	NA	NA	NA
Urine Albumin	metabolite266	5-oxoproline	-0.164692	ridge	1000	0	NA	NA	NA	NA	NA	NA	NA
Urine Albumin	protein129	CFI	-0.16518	ridge	1000	0	NA	NA	NA	NA	NA	NA	NA
Urine Albumin	protein231	INHBC	-0.16598	ridge	1000	0	NA	NA	NA	NA	NA	NA	NA
Urine Albumin	protein222	MASP1	-0.16627	ridge	1000	0	NA	NA	NA	NA	NA	NA	NA
Urine Albumin	metabolite364	2-Aminophenol sulfate	-0.166425	ridge	1000	0	NA	NA	NA	NA	NA	NA	NA
Urine Albumin	lipid39	DCER.24.0.	-0.167096	ridge	1000	0	NA	NA	NA	NA	NA	NA	NA
Urine Albumin	cytokine27	GMCSF	-0.168547	ridge	1000	0	NA	NA	NA	NA	NA	NA	NA
Urine Albumin	metabolite367	4-Methylcatechol sulfate	-0.168652	ridge	1000	0	NA	NA	NA	NA	NA	NA	NA
Urine Albumin	lipid345	SM.14.0.	-0.168674	ridge	1000	0	NA	NA	NA	NA	NA	NA	NA
Urine Albumin	metabolite552	Glycylproline	-0.168742	ridge	1000	0	NA	NA	NA	NA	NA	NA	NA
Urine Albumin	metabolite230	LysoPE(22:0)	-0.169352	ridge	1000	0	NA	NA	NA	NA	NA	NA	NA
Urine Albumin	lipid246	PE.18.0.18.1.	-0.170001	ridge	1000	0	NA	NA	NA	NA	NA	NA	NA
Urine Albumin	protein97	AHSG	-0.171006	ridge	1000	0	NA	NA	NA	NA	NA	NA	NA
Urine Albumin	lipid697	TAG54.5.FA20.5	-0.171934	ridge	1000	0	NA	NA	NA	NA	NA	NA	NA
Urine Albumin	metabolite493	C26H48O5	-0.173392	ridge	1000	0	NA	NA	NA	NA	NA	NA	NA
Urine Albumin	lipid45	HCER.22.1.	-0.174106	ridge	1000	0	NA	NA	NA	NA	NA	NA	NA
Urine Albumin	protein135	KV230	-0.174824	ridge	1000	0	NA	NA	NA	NA	NA	NA	NA
Urine Albumin	lipid53	LCER.24.0.	-0.175206	ridge	1000	0	NA	NA	NA	NA	NA	NA	NA
Urine Albumin	lipid824	TAG58.7.FA18.0	-0.175835	ridge	1000	0	NA	NA	NA	NA	NA	NA	NA
Urine Albumin	protein206	MAP4	-0.176101	ridge	1000	0	NA	NA	NA	NA	NA	NA	NA
Urine Albumin	lipid808	TAG57.3.FA18.2	-0.176828	ridge	1000	0	NA	NA	NA	NA	NA	NA	NA
Urine Albumin	metabolite269	Ethylmalonate	-0.177201	ridge	1000	0	NA	NA	NA	NA	NA	NA	NA
Urine Albumin	protein23	ASS1	-0.177781	ridge	1000	0	NA	NA	NA	NA	NA	NA	NA
Urine Albumin	lipid308	PE.P.18.1.16.0.	-0.178118	ridge	1000	0	NA	NA	NA	NA	NA	NA	NA
Urine Albumin	protein10	CP	-0.178213	ridge	1000	0	NA	NA	NA	NA	NA	NA	NA
Urine Albumin	metabolite528	C4H6O2	-0.178629	ridge	1000	0	NA	NA	NA	NA	NA	NA	NA
Urine Albumin	metabolite520	unknown	-0.179191	ridge	1000	0	NA	NA	NA	NA	NA	NA	NA
Urine Albumin	protein273	FAM3C	-0.17931	ridge	1000	0	NA	NA	NA	NA	NA	NA	NA
Urine Albumin	cytokine37	NGF	-0.179361	ridge	1000	0	NA	NA	NA	NA	NA	NA	NA
Urine Albumin	protein175	COL6A3	-0.179794	ridge	1000	0	NA	NA	NA	NA	NA	NA	NA
Urine Albumin	protein247	ILK	-0.180194	ridge	1000	0	NA	NA	NA	NA	NA	NA	NA
Urine Albumin	lipid811	TAG58.10.FA20.5	-0.181613	ridge	1000	0	NA	NA	NA	NA	NA	NA	NA
Urine Albumin	protein99	ALB	-0.182181	ridge	1000	0	NA	NA	NA	NA	NA	NA	NA
Urine Albumin	protein43	KVD28	-0.182419	ridge	1000	0	NA	NA	NA	NA	NA	NA	NA
Urine Albumin	protein120	SHBG	-0.184058	ridge	1000	0	NA	NA	NA	NA	NA	NA	NA
Urine Albumin	lipid843	TAG60.10.FA22.6	-0.184391	ridge	1000	0	NA	NA	NA	NA	NA	NA	NA
Urine Albumin	lipid124	FFA.22.5.	-0.185782	ridge	1000	0	NA	NA	NA	NA	NA	NA	NA
Urine Albumin	metabolite393	unknown	-0.188262	ridge	1000	0	NA	NA	NA	NA	NA	NA	NA
Urine Albumin	lipid114	FFA.20.0.	-0.189578	ridge	1000	0	NA	NA	NA	NA	NA	NA	NA
Urine Albumin	lipid121	FFA.22.1.	-0.18966	ridge	1000	0	NA	NA	NA	NA	NA	NA	NA
Urine Albumin	lipid102	FFA.12.0.	-0.191241	ridge	1000	0	NA	NA	NA	NA	NA	NA	NA
Urine Albumin	lipid116	FFA.20.2.	-0.19141	ridge	1000	0	NA	NA	NA	NA	NA	NA	NA
Urine Albumin	metabolite94	laurate	-0.192527	ridge	1000	0	NA	NA	NA	NA	NA	NA	NA
Urine Albumin	metabolite578	2-Hepteneoylglycine	-0.192597	ridge	1000	0	NA	NA	NA	NA	NA	NA	NA
Urine Albumin	metabolite547	C6H14O6	-0.193445	ridge	1000	0	NA	NA	NA	NA	NA	NA	NA
Urine Albumin	lipid284	PE.O.18.0.22.4.	-0.193598	ridge	1000	0	NA	NA	NA	NA	NA	NA	NA
Urine Albumin	metabolite559	Glycerophosphoglycerol	-0.193764	ridge	1000	0	NA	NA	NA	NA	NA	NA	NA
Urine Albumin	protein179	C6	-0.193916	ridge	1000	0	NA	NA	NA	NA	NA	NA	NA
Urine Albumin	metabolite555	C7H12O7	-0.194168	ridge	1000	0	NA	NA	NA	NA	NA	NA	NA
Urine Albumin	protein161	DBH	-0.195717	ridge	1000	0	NA	NA	NA	NA	NA	NA	NA
Urine Albumin	protein221	CAPZB	-0.195726	ridge	1000	0	NA	NA	NA	NA	NA	NA	NA
Urine Albumin	protein160	F7	-0.197	ridge	1000	0	NA	NA	NA	NA	NA	NA	NA
Urine Albumin	protein291	C1RL	-0.197829	ridge	1000	0	NA	NA	NA	NA	NA	NA	NA
Urine Albumin	metabolite251	5-Methoxysalicylic acid	-0.198861	ridge	1000	0	NA	NA	NA	NA	NA	NA	NA
Urine Albumin	metabolite255	Hippuric acid	-0.199192	ridge	1000	0	NA	NA	NA	NA	NA	NA	NA
Urine Albumin	lipid118	FFA.20.4.	-0.199231	ridge	1000	0	NA	NA	NA	NA	NA	NA	NA
Urine Albumin	metabolite130	C16:2 FA	-0.20014	ridge	1000	0	NA	NA	NA	NA	NA	NA	NA
Urine Albumin	lipid777	TAG56.6.FA20.4	-0.201992	ridge	1000	0	NA	NA	NA	NA	NA	NA	NA
Urine Albumin	lipid104	FFA.14.1.	-0.202355	ridge	1000	0	NA	NA	NA	NA	NA	NA	NA
Urine Albumin	metabolite419	N-(1-Deoxy-1-fructosyl)isoleucine	-0.203025	ridge	1000	0	NA	NA	NA	NA	NA	NA	NA
Urine Albumin	metabolite551	C7H10O6	-0.203592	ridge	1000	0	NA	NA	NA	NA	NA	NA	NA
Urine Albumin	metabolite109	C14:0,DC FA	-0.204733	ridge	1000	0	NA	NA	NA	NA	NA	NA	NA
Urine Albumin	metabolite546	C6H14O5	-0.206475	ridge	1000	0	NA	NA	NA	NA	NA	NA	NA
Urine Albumin	metabolite54	Ornithine	-0.207356	ridge	1000	0	NA	NA	NA	NA	NA	NA	NA
Urine Albumin	protein71	IGHG4	-0.20764	ridge	1000	0	NA	NA	NA	NA	NA	NA	NA
Urine Albumin	metabolite375	Erythritol|D-Threitol	-0.207656	ridge	1000	0	NA	NA	NA	NA	NA	NA	NA
Urine Albumin	lipid83	DAG.18.0.18.3.	-0.20976	ridge	1000	0	NA	NA	NA	NA	NA	NA	NA
Urine Albumin	metabolite396	unknown	-0.209825	ridge	1000	0	NA	NA	NA	NA	NA	NA	NA
Urine Albumin	protein69	IGHG2	-0.209904	ridge	1000	0	NA	NA	NA	NA	NA	NA	NA
Urine Albumin	metabolite20	Citrulline	-0.211435	ridge	1000	0	NA	NA	NA	NA	NA	NA	NA
Urine Albumin	protein280	SCLT1	-0.212229	ridge	1000	0	NA	NA	NA	NA	NA	NA	NA
Urine Albumin	cytokine29	HGF	-0.214658	ridge	1000	0	NA	NA	NA	NA	NA	NA	NA
Urine Albumin	metabolite504	MG(0:0/24:6(6Z,9Z,12Z,15Z,18Z,21Z)/0:0)	-0.216031	ridge	1000	0	NA	NA	NA	NA	NA	NA	NA
Urine Albumin	protein68	IGHG1	-0.218605	ridge	1000	0	NA	NA	NA	NA	NA	NA	NA
Urine Albumin	metabolite326	MG(22:2)	-0.220049	ridge	1000	0	NA	NA	NA	NA	NA	NA	NA
Urine Albumin	lipid834	TAG58.8.FA20.4	-0.221756	ridge	1000	0	NA	NA	NA	NA	NA	NA	NA
Urine Albumin	metabolite476	C24H40O8	-0.222009	ridge	1000	0	NA	NA	NA	NA	NA	NA	NA
Urine Albumin	lipid353	SM.24.0.	-0.222207	ridge	1000	0	NA	NA	NA	NA	NA	NA	NA
Urine Albumin	lipid761	TAG56.5.FA18.0	-0.222325	ridge	1000	0	NA	NA	NA	NA	NA	NA	NA
Urine Albumin	metabolite501	3alpha,7alpha-Dihydroxycoprostanic acid	-0.226102	ridge	1000	0	NA	NA	NA	NA	NA	NA	NA
Urine Albumin	metabolite242	Hypoxanthine	-0.228245	ridge	1000	0	NA	NA	NA	NA	NA	NA	NA
Urine Albumin	lipid66	DAG.16.0.18.0.	-0.228641	ridge	1000	0	NA	NA	NA	NA	NA	NA	NA
Urine Albumin	lipid778	TAG56.6.FA20.5	-0.229465	ridge	1000	0	NA	NA	NA	NA	NA	NA	NA
Urine Albumin	metabolite535	C5H6O4	-0.231173	ridge	1000	0	NA	NA	NA	NA	NA	NA	NA
Urine Albumin	lipid248	PE.18.0.18.3.	-0.231194	ridge	1000	0	NA	NA	NA	NA	NA	NA	NA
Urine Albumin	metabolite337	Taurocholic acid	-0.232187	ridge	1000	0	NA	NA	NA	NA	NA	NA	NA
Urine Albumin	protein25	SERPINA1	-0.232336	ridge	1000	0	NA	NA	NA	NA	NA	NA	NA
Urine Albumin	protein111	APOB	-0.232615	ridge	1000	0	NA	NA	NA	NA	NA	NA	NA
Urine Albumin	cytokine53	ICAM1	-0.233097	ridge	1000	0	NA	NA	NA	NA	NA	NA	NA
Urine Albumin	metabolite338	Tauroursodeoxycholic acid	-0.233301	ridge	1000	0	NA	NA	NA	NA	NA	NA	NA
Urine Albumin	metabolite436	(5E)-tetradec-5-enedioic acid	-0.23495	ridge	1000	0	NA	NA	NA	NA	NA	NA	NA
Urine Albumin	cytokine18	EOTAXIN	-0.23791	ridge	1000	0	NA	NA	NA	NA	NA	NA	NA
Urine Albumin	protein249	DYNC1H1	-0.241413	ridge	1000	0	NA	NA	NA	NA	NA	NA	NA
Urine Albumin	lipid784	TAG56.7.FA18.0	-0.242541	ridge	1000	0	NA	NA	NA	NA	NA	NA	NA
Urine Albumin	protein189	ITIH1	-0.243421	ridge	1000	0	NA	NA	NA	NA	NA	NA	NA
Urine Albumin	protein2	MASP2	-0.244228	ridge	1000	0	NA	NA	NA	NA	NA	NA	NA
Urine Albumin	metabolite49	N-Acetylleucine|N-Acetylisoleucine	-0.24521	ridge	1000	0	NA	NA	NA	NA	NA	NA	NA
Urine Albumin	metabolite11	3-Indolepropionic acid	-0.246192	ridge	1000	0	NA	NA	NA	NA	NA	NA	NA
Urine Albumin	lipid771	TAG56.6.FA18.0	-0.248694	ridge	1000	0	NA	NA	NA	NA	NA	NA	NA
Urine Albumin	protein261	FRMPD1	-0.251729	ridge	1000	0	NA	NA	NA	NA	NA	NA	NA
Urine Albumin	lipid232	PE.16.0.16.1.	-0.253064	ridge	1000	0	NA	NA	NA	NA	NA	NA	NA
Urine Albumin	cytokine38	EGF	-0.254079	ridge	1000	0	NA	NA	NA	NA	NA	NA	NA
Urine Albumin	metabolite155	9-OxoODE	-0.25465	ridge	1000	0	NA	NA	NA	NA	NA	NA	NA
Urine Albumin	lipid19	CE.22.0.	-0.254704	ridge	1000	0	NA	NA	NA	NA	NA	NA	NA
Urine Albumin	lipid269	PE.22.0.18.1.	-0.256084	ridge	1000	0	NA	NA	NA	NA	NA	NA	NA
Urine Albumin	protein209	PRDX2	-0.258491	ridge	1000	0	NA	NA	NA	NA	NA	NA	NA
Urine Albumin	protein232	LYZ	-0.259495	ridge	1000	0	NA	NA	NA	NA	NA	NA	NA
Urine Albumin	metabolite542	C6H10O6	-0.260359	ridge	1000	0	NA	NA	NA	NA	NA	NA	NA
Urine Albumin	metabolite182	Butyrylcarnitine	-0.262304	ridge	1000	0	NA	NA	NA	NA	NA	NA	NA
Urine Albumin	metabolite503	5beta-Cholestane-3alpha,7alpha,24,26-tetrol	-0.264243	ridge	1000	0	NA	NA	NA	NA	NA	NA	NA
Urine Albumin	lipid839	TAG58.9.FA20.4	-0.26479	ridge	1000	0	NA	NA	NA	NA	NA	NA	NA
Urine Albumin	protein31	CST3	-0.265563	ridge	1000	0	NA	NA	NA	NA	NA	NA	NA
Urine Albumin	metabolite508	6-Deoxodolichosterone	-0.267064	ridge	1000	0	NA	NA	NA	NA	NA	NA	NA
Urine Albumin	metabolite1	Indolepyruvate	-0.267714	ridge	1000	0	NA	NA	NA	NA	NA	NA	NA
Urine Albumin	protein172	MTHFD1	-0.269168	ridge	1000	0	NA	NA	NA	NA	NA	NA	NA
Urine Albumin	metabolite120	C16 Sphingosine 1-phosphate	-0.269733	ridge	1000	0	NA	NA	NA	NA	NA	NA	NA
Urine Albumin	protein103	TFRC	-0.270044	ridge	1000	0	NA	NA	NA	NA	NA	NA	NA
Urine Albumin	lipid106	FFA.16.0.	-0.27049	ridge	1000	0	NA	NA	NA	NA	NA	NA	NA
Urine Albumin	lipid137	LPC.20.1.	-0.271448	ridge	1000	0	NA	NA	NA	NA	NA	NA	NA
Urine Albumin	metabolite293	unknown	-0.273823	ridge	1000	0	NA	NA	NA	NA	NA	NA	NA
Urine Albumin	cytokine30	MIP1B	-0.274282	ridge	1000	0	NA	NA	NA	NA	NA	NA	NA
Urine Albumin	lipid767	TAG56.5.FA20.4	-0.274803	ridge	1000	0	NA	NA	NA	NA	NA	NA	NA
Urine Albumin	lipid109	FFA.18.0.	-0.277305	ridge	1000	0	NA	NA	NA	NA	NA	NA	NA
Urine Albumin	lipid355	SM.26.0.	-0.277483	ridge	1000	0	NA	NA	NA	NA	NA	NA	NA
Urine Albumin	lipid253	PE.18.0.20.5.	-0.27855	ridge	1000	0	NA	NA	NA	NA	NA	NA	NA
Urine Albumin	metabolite401	Arginine hydrochloride	-0.280393	ridge	1000	0	NA	NA	NA	NA	NA	NA	NA
Urine Albumin	protein262	VASN	-0.280642	ridge	1000	0	NA	NA	NA	NA	NA	NA	NA
Urine Albumin	metabolite632	SM(d18:1/14:0)	-0.28221	ridge	1000	0	NA	NA	NA	NA	NA	NA	NA
Urine Albumin	metabolite65	L-Lactic acid	-0.282995	ridge	1000	0	NA	NA	NA	NA	NA	NA	NA
Urine Albumin	lipid349	SM.20.0.	-0.285105	ridge	1000	0	NA	NA	NA	NA	NA	NA	NA
Urine Albumin	lipid758	TAG56.4.FA20.4	-0.285216	ridge	1000	0	NA	NA	NA	NA	NA	NA	NA
Urine Albumin	lipid103	FFA.14.0.	-0.286363	ridge	1000	0	NA	NA	NA	NA	NA	NA	NA
Urine Albumin	protein244	LGALS3BP	-0.286946	ridge	1000	0	NA	NA	NA	NA	NA	NA	NA
Urine Albumin	metabolite543	N-Butyrylglycine	-0.287253	ridge	1000	0	NA	NA	NA	NA	NA	NA	NA
Urine Albumin	metabolite213	LysoPC(22:0)	-0.287291	ridge	1000	0	NA	NA	NA	NA	NA	NA	NA
Urine Albumin	lipid352	SM.22.1.	-0.29071	ridge	1000	0	NA	NA	NA	NA	NA	NA	NA
Urine Albumin	metabolite21	Creatine	-0.292458	ridge	1000	0	NA	NA	NA	NA	NA	NA	NA
Urine Albumin	metabolite631	SM(d18:1/12:0)	-0.30298	ridge	1000	0	NA	NA	NA	NA	NA	NA	NA
Urine Albumin	cytokine59	LEPTIN	-0.309179	ridge	1000	0	NA	NA	NA	NA	NA	NA	NA
Urine Albumin	protein131	CLEC3B	-0.310607	ridge	1000	0	NA	NA	NA	NA	NA	NA	NA
Urine Albumin	lipid351	SM.22.0.	-0.314107	ridge	1000	0	NA	NA	NA	NA	NA	NA	NA
Urine Albumin	lipid356	SM.26.1.	-0.314499	ridge	1000	0	NA	NA	NA	NA	NA	NA	NA
Urine Albumin	metabolite277	N-(1-Deoxy-1-fructosyl)valine	-0.314634	ridge	1000	0	NA	NA	NA	NA	NA	NA	NA
Urine Albumin	lipid810	TAG58.10.FA20.4	-0.315147	ridge	1000	0	NA	NA	NA	NA	NA	NA	NA
Urine Albumin	protein258	ADIPOQ	-0.316732	ridge	1000	0	NA	NA	NA	NA	NA	NA	NA
Urine Albumin	metabolite290	unknown	-0.316931	ridge	1000	0	NA	NA	NA	NA	NA	NA	NA
Urine Albumin	protein267	PSTK	-0.323974	ridge	1000	0	NA	NA	NA	NA	NA	NA	NA
Urine Albumin	protein142	C2	-0.326849	ridge	1000	0	NA	NA	NA	NA	NA	NA	NA
Urine Albumin	metabolite459	C18H29O15	-0.329039	ridge	1000	0	NA	NA	NA	NA	NA	NA	NA
Urine Albumin	metabolite506	C28H46O4	-0.330858	ridge	1000	0	NA	NA	NA	NA	NA	NA	NA
Urine Albumin	protein207	CFP	-0.332352	ridge	1000	0	NA	NA	NA	NA	NA	NA	NA
Urine Albumin	metabolite275	Isobutyrylglycine	-0.33456	ridge	1000	0	NA	NA	NA	NA	NA	NA	NA
Urine Albumin	protein263	PI16	-0.339463	ridge	1000	0	NA	NA	NA	NA	NA	NA	NA
Urine Albumin	cytokine39	BDNF	-0.348706	ridge	1000	0	NA	NA	NA	NA	NA	NA	NA
Urine Albumin	protein167	SAA2	-0.348919	ridge	1000	0	NA	NA	NA	NA	NA	NA	NA
Urine Albumin	cytokine33	MCP1	-0.351893	ridge	1000	0	NA	NA	NA	NA	NA	NA	NA
Urine Albumin	metabolite66	Pyruvic acid	-0.36258	ridge	1000	0	NA	NA	NA	NA	NA	NA	NA
Urine Albumin	metabolite505	13-carboxy-gama-tocopherol	-0.384807	ridge	1000	0	NA	NA	NA	NA	NA	NA	NA
Urine Albumin	metabolite395	7-octenoylglycine	-0.390665	ridge	1000	0	NA	NA	NA	NA	NA	NA	NA
Urine Albumin	metabolite579	N-Heptanoylglycine	-0.391535	ridge	1000	0	NA	NA	NA	NA	NA	NA	NA
Urine Albumin	cytokine57	PDGFBB	-0.392371	ridge	1000	0	NA	NA	NA	NA	NA	NA	NA
Urine Albumin	metabolite285	pro-hydroxy-pro	-0.39662	ridge	1000	0	NA	NA	NA	NA	NA	NA	NA
Urine Albumin	metabolite136	C18 Sphingosine 1-phosphate	-0.396962	ridge	1000	0	NA	NA	NA	NA	NA	NA	NA
Urine Albumin	metabolite319	MG(18:0)	-0.404697	ridge	1000	0	NA	NA	NA	NA	NA	NA	NA
Urine Albumin	metabolite510	C28H50O4	-0.408521	ridge	1000	0	NA	NA	NA	NA	NA	NA	NA
Urine Albumin	protein121	GAPDH	-0.434646	ridge	1000	0	NA	NA	NA	NA	NA	NA	NA
Urine Albumin	protein6	FCN3	-0.452924	ridge	1000	0	NA	NA	NA	NA	NA	NA	NA
Urine Albumin	metabolite366	3-Phenylpropionate (hydrocinnamate)	-0.455618	ridge	1000	0	NA	NA	NA	NA	NA	NA	NA
Urine Albumin	metabolite373	Cinnamoylglycine	-0.459958	ridge	1000	0	NA	NA	NA	NA	NA	NA	NA
Urine Albumin	metabolite469	MG(0:0/PGJ2/0:0)	-0.492278	ridge	1000	0	NA	NA	NA	NA	NA	NA	NA
Urine Albumin	protein137	LV151	-1.25884	ridge	1000	0	NA	NA	NA	NA	NA	NA	NA
White Blood Cell count	lipid29	CER.18.0.	0.142235	glmnet	0.278256	0.4	NA	NA	NA	NA	NA	NA	NA
White Blood Cell count	cytokine29	HGF	0.123255	glmnet	0.278256	0.4	NA	NA	NA	NA	NA	NA	NA
White Blood Cell count	metabolite28	L-Alanine	0.081804	glmnet	0.278256	0.4	NA	NA	NA	NA	NA	NA	NA
White Blood Cell count	metabolite132	C16:3 FA	0.0768997	glmnet	0.278256	0.4	NA	NA	NA	NA	NA	NA	NA
White Blood Cell count	cytokine13	IL6	0.0724334	glmnet	0.278256	0.4	NA	NA	NA	NA	NA	NA	NA
White Blood Cell count	protein75	IGHD	0.0718064	glmnet	0.278256	0.4	NA	NA	NA	NA	NA	NA	NA
White Blood Cell count	protein102	PF4	0.0689	glmnet	0.278256	0.4	NA	NA	NA	NA	NA	NA	NA
White Blood Cell count	metabolite242	Hypoxanthine	0.0675228	glmnet	0.278256	0.4	NA	NA	NA	NA	NA	NA	NA
White Blood Cell count	metabolite246	Epsilon-(gamma-Glutamyl)-lysine	0.0595977	glmnet	0.278256	0.4	NA	NA	NA	NA	NA	NA	NA
White Blood Cell count	lipid689	TAG54.5.FA16.1	0.0518299	glmnet	0.278256	0.4	NA	NA	NA	NA	NA	NA	NA
White Blood Cell count	lipid732	TAG55.5.FA18.1	0.0476928	glmnet	0.278256	0.4	NA	NA	NA	NA	NA	NA	NA
White Blood Cell count	metabolite324	unknown	0.0472545	glmnet	0.278256	0.4	NA	NA	NA	NA	NA	NA	NA
White Blood Cell count	lipid702	TAG54.6.FA16.1	0.0459681	glmnet	0.278256	0.4	NA	NA	NA	NA	NA	NA	NA
White Blood Cell count	protein1	IGLL5	0.0451903	glmnet	0.278256	0.4	NA	NA	NA	NA	NA	NA	NA
White Blood Cell count	metabolite627	PS(28:2)	0.0416545	glmnet	0.278256	0.4	NA	NA	NA	NA	NA	NA	NA
White Blood Cell count	protein134	BCHE	0.0407358	glmnet	0.278256	0.4	NA	NA	NA	NA	NA	NA	NA
White Blood Cell count	metabolite331	Pregnanediol-3-glucuronide	0.035902	glmnet	0.278256	0.4	NA	NA	NA	NA	NA	NA	NA
White Blood Cell count	lipid49	LCER.16.0.	0.0309086	glmnet	0.278256	0.4	NA	NA	NA	NA	NA	NA	NA
White Blood Cell count	metabolite37	L-Isoleucine|L-Leucine	0.0305436	glmnet	0.278256	0.4	NA	NA	NA	NA	NA	NA	NA
White Blood Cell count	metabolite332	Pregnanolone sulfate	0.0263392	glmnet	0.278256	0.4	NA	NA	NA	NA	NA	NA	NA
White Blood Cell count	metabolite41	L-Proline	0.0250259	glmnet	0.278256	0.4	NA	NA	NA	NA	NA	NA	NA
White Blood Cell count	metabolite360	L-a-glutamyl-L-Lysine	0.0247958	glmnet	0.278256	0.4	NA	NA	NA	NA	NA	NA	NA
White Blood Cell count	protein294	SERPINA10	0.0224545	glmnet	0.278256	0.4	NA	NA	NA	NA	NA	NA	NA
White Blood Cell count	metabolite247	gamma-glutamyl-epsilon-lysine	0.0210082	glmnet	0.278256	0.4	NA	NA	NA	NA	NA	NA	NA
White Blood Cell count	metabolite354	Cys-Gly or Gly-Cys	0.0207202	glmnet	0.278256	0.4	NA	NA	NA	NA	NA	NA	NA
White Blood Cell count	metabolite569	C8H15NO9S	0.0195144	glmnet	0.278256	0.4	NA	NA	NA	NA	NA	NA	NA
White Blood Cell count	lipid205	PC.18.0.22.6.	0.0176575	glmnet	0.278256	0.4	NA	NA	NA	NA	NA	NA	NA
White Blood Cell count	protein185	VCL	0.0173161	glmnet	0.278256	0.4	NA	NA	NA	NA	NA	NA	NA
White Blood Cell count	metabolite409	unknown	0.0115155	glmnet	0.278256	0.4	NA	NA	NA	NA	NA	NA	NA
White Blood Cell count	cytokine55	FGFB	0.0111486	glmnet	0.278256	0.4	NA	NA	NA	NA	NA	NA	NA
White Blood Cell count	lipid783	TAG56.7.FA16.1	0.00660409	glmnet	0.278256	0.4	NA	NA	NA	NA	NA	NA	NA
White Blood Cell count	lipid766	TAG56.5.FA20.3	0.00563853	glmnet	0.278256	0.4	NA	NA	NA	NA	NA	NA	NA
White Blood Cell count	metabolite38	unknown	0.00523571	glmnet	0.278256	0.4	NA	NA	NA	NA	NA	NA	NA
White Blood Cell count	lipid21	CE.22.2.	0.00326691	glmnet	0.278256	0.4	NA	NA	NA	NA	NA	NA	NA
White Blood Cell count	metabolite211	LysoPC(20:4)	0.00173455	glmnet	0.278256	0.4	NA	NA	NA	NA	NA	NA	NA
White Blood Cell count	protein73	IGHA1	3.46684118654302e-05	glmnet	0.278256	0.4	NA	NA	NA	NA	NA	NA	NA
White Blood Cell count	metabolite33	L-Cystine	-7.01047e-06	glmnet	0.278256	0.4	NA	NA	NA	NA	NA	NA	NA
White Blood Cell count	protein31	CST3	-5.3896e-05	glmnet	0.278256	0.4	NA	NA	NA	NA	NA	NA	NA
White Blood Cell count	cytokine40	TRAIL	-7.87117e-05	glmnet	0.278256	0.4	NA	NA	NA	NA	NA	NA	NA
White Blood Cell count	metabolite465	C23H28N2O5	-0.00133157	glmnet	0.278256	0.4	NA	NA	NA	NA	NA	NA	NA
White Blood Cell count	metabolite20	Citrulline	-0.00170611	glmnet	0.278256	0.4	NA	NA	NA	NA	NA	NA	NA
White Blood Cell count	metabolite259	Quinic acid	-0.00345049	glmnet	0.278256	0.4	NA	NA	NA	NA	NA	NA	NA
White Blood Cell count	lipid221	PC.18.2.20.1.	-0.00365633	glmnet	0.278256	0.4	NA	NA	NA	NA	NA	NA	NA
White Blood Cell count	protein97	AHSG	-0.00529172	glmnet	0.278256	0.4	NA	NA	NA	NA	NA	NA	NA
White Blood Cell count	metabolite280	N-methylproline	-0.00603255	glmnet	0.278256	0.4	NA	NA	NA	NA	NA	NA	NA
White Blood Cell count	protein98	TTR	-0.0104426	glmnet	0.278256	0.4	NA	NA	NA	NA	NA	NA	NA
White Blood Cell count	protein65	HV439	-0.0112223	glmnet	0.278256	0.4	NA	NA	NA	NA	NA	NA	NA
White Blood Cell count	metabolite161	C20:0,2OH FA	-0.0167607	glmnet	0.278256	0.4	NA	NA	NA	NA	NA	NA	NA
White Blood Cell count	protein120	SHBG	-0.0222638	glmnet	0.278256	0.4	NA	NA	NA	NA	NA	NA	NA
White Blood Cell count	metabolite15	4-formyl Indole	-0.0232754	glmnet	0.278256	0.4	NA	NA	NA	NA	NA	NA	NA
White Blood Cell count	metabolite553	N-Acetylglutamine	-0.0285611	glmnet	0.278256	0.4	NA	NA	NA	NA	NA	NA	NA
White Blood Cell count	metabolite457	C17H20N2O5	-0.0386399	glmnet	0.278256	0.4	NA	NA	NA	NA	NA	NA	NA
White Blood Cell count	protein137	LV151	-0.0395865	glmnet	0.278256	0.4	NA	NA	NA	NA	NA	NA	NA
White Blood Cell count	cytokine14	IL7	-0.0404513	glmnet	0.278256	0.4	NA	NA	NA	NA	NA	NA	NA
White Blood Cell count	lipid222	PC.18.2.20.2.	-0.0408005	glmnet	0.278256	0.4	NA	NA	NA	NA	NA	NA	NA
White Blood Cell count	metabolite27	unknown	-0.042547	glmnet	0.278256	0.4	NA	NA	NA	NA	NA	NA	NA
White Blood Cell count	metabolite456	C17H18N2O4	-0.0428405	glmnet	0.278256	0.4	NA	NA	NA	NA	NA	NA	NA
White Blood Cell count	metabolite273	Imidazolelactic acid	-0.044277	glmnet	0.278256	0.4	NA	NA	NA	NA	NA	NA	NA
White Blood Cell count	protein3	APOL1	-0.0447637	glmnet	0.278256	0.4	NA	NA	NA	NA	NA	NA	NA
White Blood Cell count	protein258	ADIPOQ	-0.0454974	glmnet	0.278256	0.4	NA	NA	NA	NA	NA	NA	NA
White Blood Cell count	protein9	APOM	-0.0491937	glmnet	0.278256	0.4	NA	NA	NA	NA	NA	NA	NA
White Blood Cell count	metabolite239	5-methyluridine (ribothymidine)	-0.049254	glmnet	0.278256	0.4	NA	NA	NA	NA	NA	NA	NA
White Blood Cell count	metabolite70	Citric acid	-0.0533584	glmnet	0.278256	0.4	NA	NA	NA	NA	NA	NA	NA
White Blood Cell count	lipid219	PC.18.2.18.2.	-0.0597888	glmnet	0.278256	0.4	NA	NA	NA	NA	NA	NA	NA
White Blood Cell count	metabolite24	Glycine	-0.0622645	glmnet	0.278256	0.4	NA	NA	NA	NA	NA	NA	NA
White Blood Cell count	metabolite373	Cinnamoylglycine	-0.0629295	glmnet	0.278256	0.4	NA	NA	NA	NA	NA	NA	NA
White Blood Cell count	metabolite439	N-(4-Amino-5-methoxy-2-methylphenyl)benzamide	-0.0673863	glmnet	0.278256	0.4	NA	NA	NA	NA	NA	NA	NA
White Blood Cell count	metabolite495	Calcitriol lactone	-0.0909311	glmnet	0.278256	0.4	NA	NA	NA	NA	NA	NA	NA
White Blood Cell count	protein267	PSTK	-0.117416	glmnet	0.278256	0.4	NA	NA	NA	NA	NA	NA	NA
absolute basophil count	protein5	CD5L	2.82350086813986e-05	glmnet	3.59381	0	NA	NA	NA	NA	NA	NA	NA
absolute basophil count	cytokine15	IL8	2.64366976100928e-05	glmnet	3.59381	0	NA	NA	NA	NA	NA	NA	NA
absolute basophil count	protein158	CFH	2.50276164956035e-05	glmnet	3.59381	0	NA	NA	NA	NA	NA	NA	NA
absolute basophil count	metabolite569	C8H15NO9S	2.45828220352395e-05	glmnet	3.59381	0	NA	NA	NA	NA	NA	NA	NA
absolute basophil count	cytokine2	FASL	2.42977271131706e-05	glmnet	3.59381	0	NA	NA	NA	NA	NA	NA	NA
absolute basophil count	cytokine36	TNFB	2.27952935047159e-05	glmnet	3.59381	0	NA	NA	NA	NA	NA	NA	NA
absolute basophil count	protein19	PLG	2.22683211386957e-05	glmnet	3.59381	0	NA	NA	NA	NA	NA	NA	NA
absolute basophil count	cytokine34	IL9	2.17642256903946e-05	glmnet	3.59381	0	NA	NA	NA	NA	NA	NA	NA
absolute basophil count	metabolite194	C9:0 AC	2.13594431485021e-05	glmnet	3.59381	0	NA	NA	NA	NA	NA	NA	NA
absolute basophil count	cytokine22	IL31	2.1062492965459e-05	glmnet	3.59381	0	NA	NA	NA	NA	NA	NA	NA
absolute basophil count	protein13	C1R	2.06544955771815e-05	glmnet	3.59381	0	NA	NA	NA	NA	NA	NA	NA
absolute basophil count	metabolite203	LysoPC(16:1)	2.06438790179227e-05	glmnet	3.59381	0	NA	NA	NA	NA	NA	NA	NA
absolute basophil count	metabolite645	unknown	2.05162946973998e-05	glmnet	3.59381	0	NA	NA	NA	NA	NA	NA	NA
absolute basophil count	metabolite414	unknown	2.0209074832472e-05	glmnet	3.59381	0	NA	NA	NA	NA	NA	NA	NA
absolute basophil count	protein15	HPR	2.00307311647638e-05	glmnet	3.59381	0	NA	NA	NA	NA	NA	NA	NA
absolute basophil count	metabolite215	LysoPC(22:6)	1.97932072595189e-05	glmnet	3.59381	0	NA	NA	NA	NA	NA	NA	NA
absolute basophil count	lipid12	CE.18.4.	1.97908003246258e-05	glmnet	3.59381	0	NA	NA	NA	NA	NA	NA	NA
absolute basophil count	protein260	ACTBL2	1.9769149247553e-05	glmnet	3.59381	0	NA	NA	NA	NA	NA	NA	NA
absolute basophil count	lipid131	LPC.16.1.	1.90581821839212e-05	glmnet	3.59381	0	NA	NA	NA	NA	NA	NA	NA
absolute basophil count	cytokine55	FGFB	1.90466908363429e-05	glmnet	3.59381	0	NA	NA	NA	NA	NA	NA	NA
absolute basophil count	protein73	IGHA1	1.88049684677078e-05	glmnet	3.59381	0	NA	NA	NA	NA	NA	NA	NA
absolute basophil count	metabolite383	methyl-4-hydroxybenzoate sulfate	1.81907884845336e-05	glmnet	3.59381	0	NA	NA	NA	NA	NA	NA	NA
absolute basophil count	metabolite440	Dihydrophaseic acid	1.81691148525497e-05	glmnet	3.59381	0	NA	NA	NA	NA	NA	NA	NA
absolute basophil count	protein12	F2	1.7974341665945e-05	glmnet	3.59381	0	NA	NA	NA	NA	NA	NA	NA
absolute basophil count	protein235	ACTA1	1.79566005617495e-05	glmnet	3.59381	0	NA	NA	NA	NA	NA	NA	NA
absolute basophil count	metabolite226	LysoPE(20:1)	1.79437089635751e-05	glmnet	3.59381	0	NA	NA	NA	NA	NA	NA	NA
absolute basophil count	cytokine6	IL27	1.78556751262773e-05	glmnet	3.59381	0	NA	NA	NA	NA	NA	NA	NA
absolute basophil count	protein227	HNRNPM	1.78082934846227e-05	glmnet	3.59381	0	NA	NA	NA	NA	NA	NA	NA
absolute basophil count	protein70	IGHG3	1.7734888208032e-05	glmnet	3.59381	0	NA	NA	NA	NA	NA	NA	NA
absolute basophil count	protein181	SELL	1.76798610356164e-05	glmnet	3.59381	0	NA	NA	NA	NA	NA	NA	NA
absolute basophil count	protein20	F12	1.74199474236065e-05	glmnet	3.59381	0	NA	NA	NA	NA	NA	NA	NA
absolute basophil count	metabolite544	L-fucose/L-fuculose	1.74142135150446e-05	glmnet	3.59381	0	NA	NA	NA	NA	NA	NA	NA
absolute basophil count	protein108	C4BPA	1.73099140131606e-05	glmnet	3.59381	0	NA	NA	NA	NA	NA	NA	NA
absolute basophil count	protein100	GC	1.70748846893869e-05	glmnet	3.59381	0	NA	NA	NA	NA	NA	NA	NA
absolute basophil count	metabolite480	C25H36O10	1.69390548213169e-05	glmnet	3.59381	0	NA	NA	NA	NA	NA	NA	NA
absolute basophil count	lipid717	TAG54.7.FA22.5	1.67902069042872e-05	glmnet	3.59381	0	NA	NA	NA	NA	NA	NA	NA
absolute basophil count	cytokine13	IL6	1.67702504765037e-05	glmnet	3.59381	0	NA	NA	NA	NA	NA	NA	NA
absolute basophil count	protein256	FCN2	1.67652606866257e-05	glmnet	3.59381	0	NA	NA	NA	NA	NA	NA	NA
absolute basophil count	lipid630	TAG52.7.FA20.5	1.65823599750385e-05	glmnet	3.59381	0	NA	NA	NA	NA	NA	NA	NA
absolute basophil count	lipid6	CE.16.1.	1.63370447156811e-05	glmnet	3.59381	0	NA	NA	NA	NA	NA	NA	NA
absolute basophil count	metabolite369	unknown	1.62869622373715e-05	glmnet	3.59381	0	NA	NA	NA	NA	NA	NA	NA
absolute basophil count	metabolite296	Dihydroxyvitamin D3	1.62251136959682e-05	glmnet	3.59381	0	NA	NA	NA	NA	NA	NA	NA
absolute basophil count	protein28	A2M	1.61852305539754e-05	glmnet	3.59381	0	NA	NA	NA	NA	NA	NA	NA
absolute basophil count	lipid631	TAG52.7.FA22.6	1.61792636072632e-05	glmnet	3.59381	0	NA	NA	NA	NA	NA	NA	NA
absolute basophil count	cytokine20	IL13	1.60267418042377e-05	glmnet	3.59381	0	NA	NA	NA	NA	NA	NA	NA
absolute basophil count	protein251	HABP2	1.60146448298811e-05	glmnet	3.59381	0	NA	NA	NA	NA	NA	NA	NA
absolute basophil count	lipid140	LPC.20.4.	1.60024478751666e-05	glmnet	3.59381	0	NA	NA	NA	NA	NA	NA	NA
absolute basophil count	protein91	APOH	1.59714535328618e-05	glmnet	3.59381	0	NA	NA	NA	NA	NA	NA	NA
absolute basophil count	lipid182	PC.16.0.22.6.	1.59035333175713e-05	glmnet	3.59381	0	NA	NA	NA	NA	NA	NA	NA
absolute basophil count	lipid144	LPE.16.0.	1.56286100320202e-05	glmnet	3.59381	0	NA	NA	NA	NA	NA	NA	NA
absolute basophil count	protein215	TAGLN2	1.56125007480002e-05	glmnet	3.59381	0	NA	NA	NA	NA	NA	NA	NA
absolute basophil count	lipid723	TAG54.8.FA22.6	1.54886757171283e-05	glmnet	3.59381	0	NA	NA	NA	NA	NA	NA	NA
absolute basophil count	lipid709	TAG54.6.FA22.5	1.54873396694259e-05	glmnet	3.59381	0	NA	NA	NA	NA	NA	NA	NA
absolute basophil count	metabolite235	LysoPI(18:1)	1.5457234469417e-05	glmnet	3.59381	0	NA	NA	NA	NA	NA	NA	NA
absolute basophil count	protein210	SAA4	1.53918962941829e-05	glmnet	3.59381	0	NA	NA	NA	NA	NA	NA	NA
absolute basophil count	lipid18	CE.20.5.	1.53623342428453e-05	glmnet	3.59381	0	NA	NA	NA	NA	NA	NA	NA
absolute basophil count	lipid49	LCER.16.0.	1.53609968258623e-05	glmnet	3.59381	0	NA	NA	NA	NA	NA	NA	NA
absolute basophil count	metabolite236	LysoPI(20:4)	1.52506458043061e-05	glmnet	3.59381	0	NA	NA	NA	NA	NA	NA	NA
absolute basophil count	lipid130	LPC.16.0.	1.52458856459756e-05	glmnet	3.59381	0	NA	NA	NA	NA	NA	NA	NA
absolute basophil count	lipid626	TAG52.6.FA20.5	1.5231511450456e-05	glmnet	3.59381	0	NA	NA	NA	NA	NA	NA	NA
absolute basophil count	protein225	CAMP	1.50954107505756e-05	glmnet	3.59381	0	NA	NA	NA	NA	NA	NA	NA
absolute basophil count	metabolite331	Pregnanediol-3-glucuronide	1.49689126419445e-05	glmnet	3.59381	0	NA	NA	NA	NA	NA	NA	NA
absolute basophil count	metabolite221	LysoPE(16:1)	1.49516732440326e-05	glmnet	3.59381	0	NA	NA	NA	NA	NA	NA	NA
absolute basophil count	protein297	TLN1	1.48876652461562e-05	glmnet	3.59381	0	NA	NA	NA	NA	NA	NA	NA
absolute basophil count	lipid256	PE.18.0.22.6.	1.48663528468777e-05	glmnet	3.59381	0	NA	NA	NA	NA	NA	NA	NA
absolute basophil count	lipid24	CE.22.6.	1.4850535623529e-05	glmnet	3.59381	0	NA	NA	NA	NA	NA	NA	NA
absolute basophil count	cytokine48	MCSF	1.48487182897259e-05	glmnet	3.59381	0	NA	NA	NA	NA	NA	NA	NA
absolute basophil count	metabolite255	Hippuric acid	1.47259463811652e-05	glmnet	3.59381	0	NA	NA	NA	NA	NA	NA	NA
absolute basophil count	lipid718	TAG54.7.FA22.6	1.46984210057854e-05	glmnet	3.59381	0	NA	NA	NA	NA	NA	NA	NA
absolute basophil count	lipid205	PC.18.0.22.6.	1.46877544280814e-05	glmnet	3.59381	0	NA	NA	NA	NA	NA	NA	NA
absolute basophil count	lipid736	TAG55.7.FA22.6	1.46277770080548e-05	glmnet	3.59381	0	NA	NA	NA	NA	NA	NA	NA
absolute basophil count	lipid181	PC.16.0.22.5.	1.44787007679128e-05	glmnet	3.59381	0	NA	NA	NA	NA	NA	NA	NA
absolute basophil count	metabolite5	Phenylalanylleucine	1.44459218305953e-05	glmnet	3.59381	0	NA	NA	NA	NA	NA	NA	NA
absolute basophil count	metabolite150	C18:2,DC FA	1.44312966552444e-05	glmnet	3.59381	0	NA	NA	NA	NA	NA	NA	NA
absolute basophil count	cytokine10	IL4	1.44084588639638e-05	glmnet	3.59381	0	NA	NA	NA	NA	NA	NA	NA
absolute basophil count	lipid47	HCER.24.1.	1.43805647076027e-05	glmnet	3.59381	0	NA	NA	NA	NA	NA	NA	NA
absolute basophil count	lipid711	TAG54.7.FA16.1	1.43703671997798e-05	glmnet	3.59381	0	NA	NA	NA	NA	NA	NA	NA
absolute basophil count	metabolite123	C16:0,DC FA	1.43283815286226e-05	glmnet	3.59381	0	NA	NA	NA	NA	NA	NA	NA
absolute basophil count	protein207	CFP	1.43186686844846e-05	glmnet	3.59381	0	NA	NA	NA	NA	NA	NA	NA
absolute basophil count	protein193	FLNA	1.42518307943618e-05	glmnet	3.59381	0	NA	NA	NA	NA	NA	NA	NA
absolute basophil count	protein129	CFI	1.42496187498089e-05	glmnet	3.59381	0	NA	NA	NA	NA	NA	NA	NA
absolute basophil count	cytokine26	IFNG	1.4178699535118e-05	glmnet	3.59381	0	NA	NA	NA	NA	NA	NA	NA
absolute basophil count	metabolite136	C18 Sphingosine 1-phosphate	1.41309615615542e-05	glmnet	3.59381	0	NA	NA	NA	NA	NA	NA	NA
absolute basophil count	cytokine42	GROA	1.39398996048679e-05	glmnet	3.59381	0	NA	NA	NA	NA	NA	NA	NA
absolute basophil count	metabolite367	4-Methylcatechol sulfate	1.39101997504363e-05	glmnet	3.59381	0	NA	NA	NA	NA	NA	NA	NA
absolute basophil count	metabolite438	Equol	1.39002044299252e-05	glmnet	3.59381	0	NA	NA	NA	NA	NA	NA	NA
absolute basophil count	metabolite459	C18H29O15	1.38994493734995e-05	glmnet	3.59381	0	NA	NA	NA	NA	NA	NA	NA
absolute basophil count	metabolite211	LysoPC(20:4)	1.38723633899962e-05	glmnet	3.59381	0	NA	NA	NA	NA	NA	NA	NA
absolute basophil count	lipid99	DAG.18.2.22.5.	1.38512498972476e-05	glmnet	3.59381	0	NA	NA	NA	NA	NA	NA	NA
absolute basophil count	lipid627	TAG52.6.FA22.6	1.3837011598978e-05	glmnet	3.59381	0	NA	NA	NA	NA	NA	NA	NA
absolute basophil count	lipid533	TAG50.5.FA16.1	1.38279295568812e-05	glmnet	3.59381	0	NA	NA	NA	NA	NA	NA	NA
absolute basophil count	lipid23	CE.22.5.	1.37640002815451e-05	glmnet	3.59381	0	NA	NA	NA	NA	NA	NA	NA
absolute basophil count	protein95	AMBP	1.37149575797657e-05	glmnet	3.59381	0	NA	NA	NA	NA	NA	NA	NA
absolute basophil count	lipid538	TAG50.5.FA20.5	1.36588377718381e-05	glmnet	3.59381	0	NA	NA	NA	NA	NA	NA	NA
absolute basophil count	lipid179	PC.16.0.20.5.	1.36376333658205e-05	glmnet	3.59381	0	NA	NA	NA	NA	NA	NA	NA
absolute basophil count	metabolite205	LysoPC(18:0)	1.35465081350478e-05	glmnet	3.59381	0	NA	NA	NA	NA	NA	NA	NA
absolute basophil count	metabolite312	Cholic Acid	1.35400619621862e-05	glmnet	3.59381	0	NA	NA	NA	NA	NA	NA	NA
absolute basophil count	metabolite288	unknown	1.35174419937e-05	glmnet	3.59381	0	NA	NA	NA	NA	NA	NA	NA
absolute basophil count	lipid139	LPC.20.3.	1.34765441790293e-05	glmnet	3.59381	0	NA	NA	NA	NA	NA	NA	NA
absolute basophil count	metabolite392	unknown	1.34512157452835e-05	glmnet	3.59381	0	NA	NA	NA	NA	NA	NA	NA
absolute basophil count	lipid617	TAG52.5.FA20.5	1.34239368865341e-05	glmnet	3.59381	0	NA	NA	NA	NA	NA	NA	NA
absolute basophil count	lipid697	TAG54.5.FA20.5	1.33801572098258e-05	glmnet	3.59381	0	NA	NA	NA	NA	NA	NA	NA
absolute basophil count	lipid699	TAG54.5.FA22.4	1.33371652242935e-05	glmnet	3.59381	0	NA	NA	NA	NA	NA	NA	NA
absolute basophil count	lipid192	PC.18.0.16.1.	1.33355561047763e-05	glmnet	3.59381	0	NA	NA	NA	NA	NA	NA	NA
absolute basophil count	lipid415	TAG46.3.FA14.1	1.32904931958242e-05	glmnet	3.59381	0	NA	NA	NA	NA	NA	NA	NA
absolute basophil count	lipid467	TAG48.4.FA16.1	1.32139025949064e-05	glmnet	3.59381	0	NA	NA	NA	NA	NA	NA	NA
absolute basophil count	protein191	PZP	1.31756053987693e-05	glmnet	3.59381	0	NA	NA	NA	NA	NA	NA	NA
absolute basophil count	metabolite12	3-indoxyl sulfate	1.31622595679119e-05	glmnet	3.59381	0	NA	NA	NA	NA	NA	NA	NA
absolute basophil count	metabolite388	3-Deoxy-D-glycero-D-galacto-2-nonulosonic acid	1.31296629712322e-05	glmnet	3.59381	0	NA	NA	NA	NA	NA	NA	NA
absolute basophil count	metabolite84	C10:1,OH FA	1.31121833365112e-05	glmnet	3.59381	0	NA	NA	NA	NA	NA	NA	NA
absolute basophil count	lipid783	TAG56.7.FA16.1	1.30709149839736e-05	glmnet	3.59381	0	NA	NA	NA	NA	NA	NA	NA
absolute basophil count	lipid74	DAG.16.0.22.6.	1.30028100077399e-05	glmnet	3.59381	0	NA	NA	NA	NA	NA	NA	NA
absolute basophil count	lipid795	TAG56.8.FA16.1	1.29956297404953e-05	glmnet	3.59381	0	NA	NA	NA	NA	NA	NA	NA
absolute basophil count	lipid722	TAG54.8.FA20.5	1.29623982441475e-05	glmnet	3.59381	0	NA	NA	NA	NA	NA	NA	NA
absolute basophil count	protein150	C8G	1.28751144029182e-05	glmnet	3.59381	0	NA	NA	NA	NA	NA	NA	NA
absolute basophil count	lipid634	TAG53.0.FA16.0	1.28522668510135e-05	glmnet	3.59381	0	NA	NA	NA	NA	NA	NA	NA
absolute basophil count	lipid619	TAG52.6.FA14.0	1.27955519941426e-05	glmnet	3.59381	0	NA	NA	NA	NA	NA	NA	NA
absolute basophil count	lipid145	LPE.16.1.	1.27472893603662e-05	glmnet	3.59381	0	NA	NA	NA	NA	NA	NA	NA
absolute basophil count	metabolite57	Taurine	1.27403549624671e-05	glmnet	3.59381	0	NA	NA	NA	NA	NA	NA	NA
absolute basophil count	lipid465	TAG48.4.FA14.1	1.27340026818869e-05	glmnet	3.59381	0	NA	NA	NA	NA	NA	NA	NA
absolute basophil count	metabolite401	Arginine hydrochloride	1.27249713979867e-05	glmnet	3.59381	0	NA	NA	NA	NA	NA	NA	NA
absolute basophil count	metabolite554	C7H12N2O4S	1.27198118221457e-05	glmnet	3.59381	0	NA	NA	NA	NA	NA	NA	NA
absolute basophil count	metabolite316	MG(14:1)	1.27176082582267e-05	glmnet	3.59381	0	NA	NA	NA	NA	NA	NA	NA
absolute basophil count	lipid141	LPC.20.5.	1.2674729220262e-05	glmnet	3.59381	0	NA	NA	NA	NA	NA	NA	NA
absolute basophil count	lipid493	TAG49.3.FA16.1	1.26712082058905e-05	glmnet	3.59381	0	NA	NA	NA	NA	NA	NA	NA
absolute basophil count	lipid170	PC.16.0.16.1.	1.26296467586748e-05	glmnet	3.59381	0	NA	NA	NA	NA	NA	NA	NA
absolute basophil count	metabolite638	unknown	1.26290038006669e-05	glmnet	3.59381	0	NA	NA	NA	NA	NA	NA	NA
absolute basophil count	protein35	IGJ	1.26221696178689e-05	glmnet	3.59381	0	NA	NA	NA	NA	NA	NA	NA
absolute basophil count	metabolite417	C12H19NO2	1.25608393861434e-05	glmnet	3.59381	0	NA	NA	NA	NA	NA	NA	NA
absolute basophil count	protein164	C4B	1.25233642580947e-05	glmnet	3.59381	0	NA	NA	NA	NA	NA	NA	NA
absolute basophil count	lipid100	DAG.18.2.22.6.	1.25213019779242e-05	glmnet	3.59381	0	NA	NA	NA	NA	NA	NA	NA
absolute basophil count	lipid434	TAG47.2.FA16.1	1.25202312532222e-05	glmnet	3.59381	0	NA	NA	NA	NA	NA	NA	NA
absolute basophil count	lipid147	LPE.18.0.	1.25035181535826e-05	glmnet	3.59381	0	NA	NA	NA	NA	NA	NA	NA
absolute basophil count	metabolite200	LysoPC(14:0)	1.24987672228674e-05	glmnet	3.59381	0	NA	NA	NA	NA	NA	NA	NA
absolute basophil count	lipid716	TAG54.7.FA20.5	1.24254545917064e-05	glmnet	3.59381	0	NA	NA	NA	NA	NA	NA	NA
absolute basophil count	metabolite270	Gentisic acid	1.24028412130143e-05	glmnet	3.59381	0	NA	NA	NA	NA	NA	NA	NA
absolute basophil count	lipid801	TAG56.8.FA22.5	1.23718811370337e-05	glmnet	3.59381	0	NA	NA	NA	NA	NA	NA	NA
absolute basophil count	lipid459	TAG48.3.FA16.1	1.2354101964394e-05	glmnet	3.59381	0	NA	NA	NA	NA	NA	NA	NA
absolute basophil count	lipid769	TAG56.5.FA22.5	1.22732146941913e-05	glmnet	3.59381	0	NA	NA	NA	NA	NA	NA	NA
absolute basophil count	lipid190	PC.17.0.22.6.	1.22101935885235e-05	glmnet	3.59381	0	NA	NA	NA	NA	NA	NA	NA
absolute basophil count	metabolite563	C8H12N2O3	1.21801015384958e-05	glmnet	3.59381	0	NA	NA	NA	NA	NA	NA	NA
absolute basophil count	lipid278	PE.O.18.0.16.0.	1.21656895173852e-05	glmnet	3.59381	0	NA	NA	NA	NA	NA	NA	NA
absolute basophil count	lipid91	DAG.18.1.20.5.	1.21054987188709e-05	glmnet	3.59381	0	NA	NA	NA	NA	NA	NA	NA
absolute basophil count	lipid494	TAG49.3.FA18.2	1.20839007421751e-05	glmnet	3.59381	0	NA	NA	NA	NA	NA	NA	NA
absolute basophil count	lipid652	TAG53.6.FA20.4	1.20640390376886e-05	glmnet	3.59381	0	NA	NA	NA	NA	NA	NA	NA
absolute basophil count	metabolite249	Phenylalanyl-Tryptophan	1.20573311220265e-05	glmnet	3.59381	0	NA	NA	NA	NA	NA	NA	NA
absolute basophil count	lipid725	TAG55.1.FA18.1	1.20394834910953e-05	glmnet	3.59381	0	NA	NA	NA	NA	NA	NA	NA
absolute basophil count	protein185	VCL	1.20378827480975e-05	glmnet	3.59381	0	NA	NA	NA	NA	NA	NA	NA
absolute basophil count	lipid702	TAG54.6.FA16.1	1.19962512339238e-05	glmnet	3.59381	0	NA	NA	NA	NA	NA	NA	NA
absolute basophil count	metabolite202	LysoPC(16:0)	1.19392035367675e-05	glmnet	3.59381	0	NA	NA	NA	NA	NA	NA	NA
absolute basophil count	lipid844	TAG60.11.FA22.5	1.19380836392639e-05	glmnet	3.59381	0	NA	NA	NA	NA	NA	NA	NA
absolute basophil count	lipid653	TAG54.0.FA16.0	1.19284064734679e-05	glmnet	3.59381	0	NA	NA	NA	NA	NA	NA	NA
absolute basophil count	lipid143	LPC.22.6.	1.19168957991205e-05	glmnet	3.59381	0	NA	NA	NA	NA	NA	NA	NA
absolute basophil count	metabolite292	unknown	1.1882267861957e-05	glmnet	3.59381	0	NA	NA	NA	NA	NA	NA	NA
absolute basophil count	lipid708	TAG54.6.FA20.5	1.1836299289735e-05	glmnet	3.59381	0	NA	NA	NA	NA	NA	NA	NA
absolute basophil count	lipid464	TAG48.4.FA14.0	1.18258893905964e-05	glmnet	3.59381	0	NA	NA	NA	NA	NA	NA	NA
absolute basophil count	metabolite424	C13H18O11	1.18212330426707e-05	glmnet	3.59381	0	NA	NA	NA	NA	NA	NA	NA
absolute basophil count	lipid385	TAG44.2.FA16.1	1.17984096656348e-05	glmnet	3.59381	0	NA	NA	NA	NA	NA	NA	NA
absolute basophil count	lipid632	TAG52.8.FA16.1	1.1774519076196e-05	glmnet	3.59381	0	NA	NA	NA	NA	NA	NA	NA
absolute basophil count	lipid560	TAG51.4.FA16.1	1.17276445805566e-05	glmnet	3.59381	0	NA	NA	NA	NA	NA	NA	NA
absolute basophil count	lipid94	DAG.18.1.22.6.	1.16868212891219e-05	glmnet	3.59381	0	NA	NA	NA	NA	NA	NA	NA
absolute basophil count	lipid253	PE.18.0.20.5.	1.16496011727218e-05	glmnet	3.59381	0	NA	NA	NA	NA	NA	NA	NA
absolute basophil count	lipid796	TAG56.8.FA18.1	1.1638359307364e-05	glmnet	3.59381	0	NA	NA	NA	NA	NA	NA	NA
absolute basophil count	lipid492	TAG49.3.FA16.0	1.16049604982778e-05	glmnet	3.59381	0	NA	NA	NA	NA	NA	NA	NA
absolute basophil count	lipid41	HCER.16.0.	1.15890939071338e-05	glmnet	3.59381	0	NA	NA	NA	NA	NA	NA	NA
absolute basophil count	protein88	C1QB	1.15525305411866e-05	glmnet	3.59381	0	NA	NA	NA	NA	NA	NA	NA
absolute basophil count	lipid525	TAG50.4.FA16.1	1.15323280349046e-05	glmnet	3.59381	0	NA	NA	NA	NA	NA	NA	NA
absolute basophil count	protein151	PFN1	1.15238725353922e-05	glmnet	3.59381	0	NA	NA	NA	NA	NA	NA	NA
absolute basophil count	protein155	LPA	1.15084757960093e-05	glmnet	3.59381	0	NA	NA	NA	NA	NA	NA	NA
absolute basophil count	metabolite393	unknown	1.14548201739553e-05	glmnet	3.59381	0	NA	NA	NA	NA	NA	NA	NA
absolute basophil count	lipid778	TAG56.6.FA20.5	1.14071621216701e-05	glmnet	3.59381	0	NA	NA	NA	NA	NA	NA	NA
absolute basophil count	metabolite230	LysoPE(22:0)	1.14061157470948e-05	glmnet	3.59381	0	NA	NA	NA	NA	NA	NA	NA
absolute basophil count	lipid710	TAG54.6.FA22.6	1.13862599996977e-05	glmnet	3.59381	0	NA	NA	NA	NA	NA	NA	NA
absolute basophil count	metabolite357	gamma-glutamylphenylalanine	1.13331062917814e-05	glmnet	3.59381	0	NA	NA	NA	NA	NA	NA	NA
absolute basophil count	lipid202	PC.18.0.20.5.	1.12833715192817e-05	glmnet	3.59381	0	NA	NA	NA	NA	NA	NA	NA
absolute basophil count	lipid277	PE.O.16.0.22.6.	1.12437080179201e-05	glmnet	3.59381	0	NA	NA	NA	NA	NA	NA	NA
absolute basophil count	lipid700	TAG54.5.FA22.5	1.12191074753708e-05	glmnet	3.59381	0	NA	NA	NA	NA	NA	NA	NA
absolute basophil count	lipid286	PE.O.18.0.22.6.	1.12022428992516e-05	glmnet	3.59381	0	NA	NA	NA	NA	NA	NA	NA
absolute basophil count	protein266	FERMT3	1.11944033121716e-05	glmnet	3.59381	0	NA	NA	NA	NA	NA	NA	NA
absolute basophil count	protein109	VTN	1.1168660231688e-05	glmnet	3.59381	0	NA	NA	NA	NA	NA	NA	NA
absolute basophil count	lipid417	TAG46.3.FA16.1	1.11520380148307e-05	glmnet	3.59381	0	NA	NA	NA	NA	NA	NA	NA
absolute basophil count	cytokine31	IFNA	1.11440450752437e-05	glmnet	3.59381	0	NA	NA	NA	NA	NA	NA	NA
absolute basophil count	metabolite264	2-Hydroxyphenylacetate	1.11302099114702e-05	glmnet	3.59381	0	NA	NA	NA	NA	NA	NA	NA
absolute basophil count	protein107	KLKB1	1.11230505479772e-05	glmnet	3.59381	0	NA	NA	NA	NA	NA	NA	NA
absolute basophil count	lipid568	TAG52.0.FA20.0	1.10745515044592e-05	glmnet	3.59381	0	NA	NA	NA	NA	NA	NA	NA
absolute basophil count	lipid805	TAG56.9.FA20.5	1.10627117055106e-05	glmnet	3.59381	0	NA	NA	NA	NA	NA	NA	NA
absolute basophil count	metabolite359	Gly-Lys or Lys-Gly	1.10512620602832e-05	glmnet	3.59381	0	NA	NA	NA	NA	NA	NA	NA
absolute basophil count	lipid646	TAG53.4.FA16.0	1.1043541450717e-05	glmnet	3.59381	0	NA	NA	NA	NA	NA	NA	NA
absolute basophil count	protein105	HPX	1.10147459269178e-05	glmnet	3.59381	0	NA	NA	NA	NA	NA	NA	NA
absolute basophil count	lipid178	PC.16.0.20.4.	1.10126604726433e-05	glmnet	3.59381	0	NA	NA	NA	NA	NA	NA	NA
absolute basophil count	lipid491	TAG49.3.FA15.0	1.0989250242999e-05	glmnet	3.59381	0	NA	NA	NA	NA	NA	NA	NA
absolute basophil count	lipid822	TAG58.6.FA22.5	1.09839449598601e-05	glmnet	3.59381	0	NA	NA	NA	NA	NA	NA	NA
absolute basophil count	lipid555	TAG51.3.FA16.1	1.09763880265999e-05	glmnet	3.59381	0	NA	NA	NA	NA	NA	NA	NA
absolute basophil count	lipid791	TAG56.7.FA22.4	1.09523673885227e-05	glmnet	3.59381	0	NA	NA	NA	NA	NA	NA	NA
absolute basophil count	lipid2	CE.14.0.	1.09265445572412e-05	glmnet	3.59381	0	NA	NA	NA	NA	NA	NA	NA
absolute basophil count	lipid487	TAG49.2.FA16.1	1.09009296725895e-05	glmnet	3.59381	0	NA	NA	NA	NA	NA	NA	NA
absolute basophil count	lipid625	TAG52.6.FA20.4	1.08839756535377e-05	glmnet	3.59381	0	NA	NA	NA	NA	NA	NA	NA
absolute basophil count	lipid651	TAG53.5.FA20.4	1.08810077291305e-05	glmnet	3.59381	0	NA	NA	NA	NA	NA	NA	NA
absolute basophil count	lipid556	TAG51.3.FA17.0	1.08532436711715e-05	glmnet	3.59381	0	NA	NA	NA	NA	NA	NA	NA
absolute basophil count	lipid806	TAG56.9.FA22.6	1.08489751135288e-05	glmnet	3.59381	0	NA	NA	NA	NA	NA	NA	NA
absolute basophil count	metabolite160	C20:0 FA	1.08380032498785e-05	glmnet	3.59381	0	NA	NA	NA	NA	NA	NA	NA
absolute basophil count	metabolite476	C24H40O8	1.08320800680426e-05	glmnet	3.59381	0	NA	NA	NA	NA	NA	NA	NA
absolute basophil count	protein85	FGG	1.07957386098404e-05	glmnet	3.59381	0	NA	NA	NA	NA	NA	NA	NA
absolute basophil count	lipid433	TAG47.2.FA15.0	1.0745299402299e-05	glmnet	3.59381	0	NA	NA	NA	NA	NA	NA	NA
absolute basophil count	lipid817	TAG58.6.FA16.0	1.07436781560486e-05	glmnet	3.59381	0	NA	NA	NA	NA	NA	NA	NA
absolute basophil count	lipid654	TAG54.0.FA18.0	1.07360940454085e-05	glmnet	3.59381	0	NA	NA	NA	NA	NA	NA	NA
absolute basophil count	lipid516	TAG50.3.FA16.1	1.0729790014111e-05	glmnet	3.59381	0	NA	NA	NA	NA	NA	NA	NA
absolute basophil count	lipid687	TAG54.4.FA22.4	1.07008025909233e-05	glmnet	3.59381	0	NA	NA	NA	NA	NA	NA	NA
absolute basophil count	metabolite355	Cys-Pro or Pro-Cys	1.06999711849177e-05	glmnet	3.59381	0	NA	NA	NA	NA	NA	NA	NA
absolute basophil count	lipid489	TAG49.2.FA18.1	1.06932532430138e-05	glmnet	3.59381	0	NA	NA	NA	NA	NA	NA	NA
absolute basophil count	lipid366	TAG42.1.FA14.0	1.06741250479808e-05	glmnet	3.59381	0	NA	NA	NA	NA	NA	NA	NA
absolute basophil count	lipid152	LPE.20.4.	1.06598602316648e-05	glmnet	3.59381	0	NA	NA	NA	NA	NA	NA	NA
absolute basophil count	lipid408	TAG46.2.FA14.1	1.06308105269335e-05	glmnet	3.59381	0	NA	NA	NA	NA	NA	NA	NA
absolute basophil count	lipid539	TAG50.6.FA20.4	1.06248479115888e-05	glmnet	3.59381	0	NA	NA	NA	NA	NA	NA	NA
absolute basophil count	lipid457	TAG48.3.FA14.1	1.06201053496446e-05	glmnet	3.59381	0	NA	NA	NA	NA	NA	NA	NA
absolute basophil count	lipid93	DAG.18.1.22.5.	1.06193426993706e-05	glmnet	3.59381	0	NA	NA	NA	NA	NA	NA	NA
absolute basophil count	lipid727	TAG55.2.FA18.2	1.05707170028037e-05	glmnet	3.59381	0	NA	NA	NA	NA	NA	NA	NA
absolute basophil count	lipid622	TAG52.6.FA18.1	1.05653517107675e-05	glmnet	3.59381	0	NA	NA	NA	NA	NA	NA	NA
absolute basophil count	lipid368	TAG42.1.FA16.1	1.05464322007399e-05	glmnet	3.59381	0	NA	NA	NA	NA	NA	NA	NA
absolute basophil count	lipid616	TAG52.5.FA20.4	1.05395900620193e-05	glmnet	3.59381	0	NA	NA	NA	NA	NA	NA	NA
absolute basophil count	lipid48	LCER.14.0.	1.05279893981728e-05	glmnet	3.59381	0	NA	NA	NA	NA	NA	NA	NA
absolute basophil count	lipid532	TAG50.5.FA16.0	1.0505876565366e-05	glmnet	3.59381	0	NA	NA	NA	NA	NA	NA	NA
absolute basophil count	lipid650	TAG53.4.FA20.4	1.04937683614541e-05	glmnet	3.59381	0	NA	NA	NA	NA	NA	NA	NA
absolute basophil count	lipid187	PC.17.0.20.4.	1.04780693905196e-05	glmnet	3.59381	0	NA	NA	NA	NA	NA	NA	NA
absolute basophil count	lipid550	TAG51.2.FA16.1	1.04513545378774e-05	glmnet	3.59381	0	NA	NA	NA	NA	NA	NA	NA
absolute basophil count	lipid451	TAG48.2.FA16.1	1.04470129324301e-05	glmnet	3.59381	0	NA	NA	NA	NA	NA	NA	NA
absolute basophil count	lipid367	TAG42.1.FA16.0	1.03591888466232e-05	glmnet	3.59381	0	NA	NA	NA	NA	NA	NA	NA
absolute basophil count	lipid831	TAG58.8.FA18.1	1.03532370050366e-05	glmnet	3.59381	0	NA	NA	NA	NA	NA	NA	NA
absolute basophil count	protein165	IGLC2	1.03531502974777e-05	glmnet	3.59381	0	NA	NA	NA	NA	NA	NA	NA
absolute basophil count	lipid570	TAG52.1.FA16.1	1.03462696657908e-05	glmnet	3.59381	0	NA	NA	NA	NA	NA	NA	NA
absolute basophil count	protein75	IGHD	1.02804537725941e-05	glmnet	3.59381	0	NA	NA	NA	NA	NA	NA	NA
absolute basophil count	lipid618	TAG52.5.FA22.5	1.02743501942281e-05	glmnet	3.59381	0	NA	NA	NA	NA	NA	NA	NA
absolute basophil count	lipid529	TAG50.4.FA20.3	1.02588079817589e-05	glmnet	3.59381	0	NA	NA	NA	NA	NA	NA	NA
absolute basophil count	protein168	C7	1.02479040383711e-05	glmnet	3.59381	0	NA	NA	NA	NA	NA	NA	NA
absolute basophil count	metabolite519	unknown	1.02331277475904e-05	glmnet	3.59381	0	NA	NA	NA	NA	NA	NA	NA
absolute basophil count	lipid563	TAG51.4.FA20.4	1.02317627629807e-05	glmnet	3.59381	0	NA	NA	NA	NA	NA	NA	NA
absolute basophil count	lipid429	TAG47.1.FA16.1	1.01942288211212e-05	glmnet	3.59381	0	NA	NA	NA	NA	NA	NA	NA
absolute basophil count	metabolite539	C5H8O6	1.0177000000948e-05	glmnet	3.59381	0	NA	NA	NA	NA	NA	NA	NA
absolute basophil count	lipid142	LPC.22.5.	1.01752464360236e-05	glmnet	3.59381	0	NA	NA	NA	NA	NA	NA	NA
absolute basophil count	lipid421	TAG46.4.FA18.2	1.01352754114956e-05	glmnet	3.59381	0	NA	NA	NA	NA	NA	NA	NA
absolute basophil count	lipid782	TAG56.7.FA16.0	1.01229656256595e-05	glmnet	3.59381	0	NA	NA	NA	NA	NA	NA	NA
absolute basophil count	metabolite451	C16H22N4O7	1.01130825801818e-05	glmnet	3.59381	0	NA	NA	NA	NA	NA	NA	NA
absolute basophil count	lipid721	TAG54.8.FA20.4	1.0111742062006e-05	glmnet	3.59381	0	NA	NA	NA	NA	NA	NA	NA
absolute basophil count	lipid77	DAG.16.1.18.1.	1.00838689982974e-05	glmnet	3.59381	0	NA	NA	NA	NA	NA	NA	NA
absolute basophil count	lipid477	TAG49.0.FA18.0	1.00751348436974e-05	glmnet	3.59381	0	NA	NA	NA	NA	NA	NA	NA
absolute basophil count	lipid542	TAG51.0.FA18.0	1.00623958155639e-05	glmnet	3.59381	0	NA	NA	NA	NA	NA	NA	NA
absolute basophil count	lipid133	LPC.18.0.	1.00604813530129e-05	glmnet	3.59381	0	NA	NA	NA	NA	NA	NA	NA
absolute basophil count	lipid410	TAG46.2.FA16.1	1.00448141237164e-05	glmnet	3.59381	0	NA	NA	NA	NA	NA	NA	NA
absolute basophil count	lipid384	TAG44.2.FA16.0	9.98593457145412e-06	glmnet	3.59381	0	NA	NA	NA	NA	NA	NA	NA
absolute basophil count	metabolite470	C24H36N6O6	9.97916682458366e-06	glmnet	3.59381	0	NA	NA	NA	NA	NA	NA	NA
absolute basophil count	cytokine44	IL23	9.96241504724993e-06	glmnet	3.59381	0	NA	NA	NA	NA	NA	NA	NA
absolute basophil count	lipid582	TAG52.2.FA20.1	9.96189125557134e-06	glmnet	3.59381	0	NA	NA	NA	NA	NA	NA	NA
absolute basophil count	protein84	FGB	9.91695170162481e-06	glmnet	3.59381	0	NA	NA	NA	NA	NA	NA	NA
absolute basophil count	lipid537	TAG50.5.FA20.4	9.90216672580593e-06	glmnet	3.59381	0	NA	NA	NA	NA	NA	NA	NA
absolute basophil count	lipid800	TAG56.8.FA20.5	9.89344199556046e-06	glmnet	3.59381	0	NA	NA	NA	NA	NA	NA	NA
absolute basophil count	metabolite448	C15H26O11	9.88936799940954e-06	glmnet	3.59381	0	NA	NA	NA	NA	NA	NA	NA
absolute basophil count	lipid573	TAG52.1.FA20.0	9.88709693266558e-06	glmnet	3.59381	0	NA	NA	NA	NA	NA	NA	NA
absolute basophil count	lipid98	DAG.18.2.20.5.	9.88338332484643e-06	glmnet	3.59381	0	NA	NA	NA	NA	NA	NA	NA
absolute basophil count	lipid328	PI.18.0.16.1.	9.86379046173995e-06	glmnet	3.59381	0	NA	NA	NA	NA	NA	NA	NA
absolute basophil count	lipid414	TAG46.3.FA14.0	9.8631865080399e-06	glmnet	3.59381	0	NA	NA	NA	NA	NA	NA	NA
absolute basophil count	metabolite627	PS(28:2)	9.86046099499324e-06	glmnet	3.59381	0	NA	NA	NA	NA	NA	NA	NA
absolute basophil count	protein285	COLEC11	9.8574630758731e-06	glmnet	3.59381	0	NA	NA	NA	NA	NA	NA	NA
absolute basophil count	metabolite619	unknown	9.85534316579367e-06	glmnet	3.59381	0	NA	NA	NA	NA	NA	NA	NA
absolute basophil count	metabolite332	Pregnanolone sulfate	9.84543266710011e-06	glmnet	3.59381	0	NA	NA	NA	NA	NA	NA	NA
absolute basophil count	lipid96	DAG.18.2.20.3.	9.8387059741629e-06	glmnet	3.59381	0	NA	NA	NA	NA	NA	NA	NA
absolute basophil count	lipid481	TAG49.1.FA16.1	9.83579963181868e-06	glmnet	3.59381	0	NA	NA	NA	NA	NA	NA	NA
absolute basophil count	lipid724	TAG55.1.FA16.0	9.81076515524383e-06	glmnet	3.59381	0	NA	NA	NA	NA	NA	NA	NA
absolute basophil count	lipid456	TAG48.3.FA14.0	9.791939465895e-06	glmnet	3.59381	0	NA	NA	NA	NA	NA	NA	NA
absolute basophil count	lipid3	CE.14.1.	9.78869965468285e-06	glmnet	3.59381	0	NA	NA	NA	NA	NA	NA	NA
absolute basophil count	metabolite318	MG(16:1)	9.7656102782118e-06	glmnet	3.59381	0	NA	NA	NA	NA	NA	NA	NA
absolute basophil count	lipid701	TAG54.6.FA16.0	9.74678709229744e-06	glmnet	3.59381	0	NA	NA	NA	NA	NA	NA	NA
absolute basophil count	lipid466	TAG48.4.FA16.0	9.72651179134193e-06	glmnet	3.59381	0	NA	NA	NA	NA	NA	NA	NA
absolute basophil count	lipid825	TAG58.7.FA18.1	9.72520601986793e-06	glmnet	3.59381	0	NA	NA	NA	NA	NA	NA	NA
absolute basophil count	lipid790	TAG56.7.FA20.5	9.71444856244893e-06	glmnet	3.59381	0	NA	NA	NA	NA	NA	NA	NA
absolute basophil count	lipid486	TAG49.2.FA16.0	9.70366844441216e-06	glmnet	3.59381	0	NA	NA	NA	NA	NA	NA	NA
absolute basophil count	metabolite556	unknown	9.69759679193181e-06	glmnet	3.59381	0	NA	NA	NA	NA	NA	NA	NA
absolute basophil count	lipid832	TAG58.8.FA18.2	9.69565726209525e-06	glmnet	3.59381	0	NA	NA	NA	NA	NA	NA	NA
absolute basophil count	metabolite310	Chenodeoxycholic acid glycine conjugate	9.67880746546943e-06	glmnet	3.59381	0	NA	NA	NA	NA	NA	NA	NA
absolute basophil count	lipid846	TAG60.12.FA22.6	9.66577093493773e-06	glmnet	3.59381	0	NA	NA	NA	NA	NA	NA	NA
absolute basophil count	lipid794	TAG56.8.FA16.0	9.66154076882968e-06	glmnet	3.59381	0	NA	NA	NA	NA	NA	NA	NA
absolute basophil count	lipid824	TAG58.7.FA18.0	9.659293068175e-06	glmnet	3.59381	0	NA	NA	NA	NA	NA	NA	NA
absolute basophil count	metabolite474	unknown	9.65247255193547e-06	glmnet	3.59381	0	NA	NA	NA	NA	NA	NA	NA
absolute basophil count	lipid668	TAG54.3.FA16.1	9.65179947441494e-06	glmnet	3.59381	0	NA	NA	NA	NA	NA	NA	NA
absolute basophil count	metabolite431	unknown	9.64605013511776e-06	glmnet	3.59381	0	NA	NA	NA	NA	NA	NA	NA
absolute basophil count	lipid823	TAG58.7.FA16.0	9.63440924676624e-06	glmnet	3.59381	0	NA	NA	NA	NA	NA	NA	NA
absolute basophil count	lipid780	TAG56.6.FA22.5	9.63422351635607e-06	glmnet	3.59381	0	NA	NA	NA	NA	NA	NA	NA
absolute basophil count	lipid845	TAG60.11.FA22.6	9.62400207749745e-06	glmnet	3.59381	0	NA	NA	NA	NA	NA	NA	NA
absolute basophil count	cytokine37	NGF	9.61598682519158e-06	glmnet	3.59381	0	NA	NA	NA	NA	NA	NA	NA
absolute basophil count	lipid770	TAG56.6.FA16.0	9.61115425384733e-06	glmnet	3.59381	0	NA	NA	NA	NA	NA	NA	NA
absolute basophil count	metabolite289	unknown	9.59346222504148e-06	glmnet	3.59381	0	NA	NA	NA	NA	NA	NA	NA
absolute basophil count	lipid78	DAG.16.1.18.2.	9.57230501796552e-06	glmnet	3.59381	0	NA	NA	NA	NA	NA	NA	NA
absolute basophil count	lipid792	TAG56.7.FA22.5	9.54989123376915e-06	glmnet	3.59381	0	NA	NA	NA	NA	NA	NA	NA
absolute basophil count	lipid418	TAG46.3.FA18.1	9.52984170872242e-06	glmnet	3.59381	0	NA	NA	NA	NA	NA	NA	NA
absolute basophil count	lipid360	TAG40.0.FA14.0	9.52524357502888e-06	glmnet	3.59381	0	NA	NA	NA	NA	NA	NA	NA
absolute basophil count	lipid797	TAG56.8.FA18.2	9.52026257553117e-06	glmnet	3.59381	0	NA	NA	NA	NA	NA	NA	NA
absolute basophil count	lipid428	TAG47.1.FA16.0	9.51996928082472e-06	glmnet	3.59381	0	NA	NA	NA	NA	NA	NA	NA
absolute basophil count	metabolite52	Ne-Methyl-Lysine	9.48470537841882e-06	glmnet	3.59381	0	NA	NA	NA	NA	NA	NA	NA
absolute basophil count	metabolite412	Nicametate	9.46534985402177e-06	glmnet	3.59381	0	NA	NA	NA	NA	NA	NA	NA
absolute basophil count	metabolite379	unknown	9.46006600457711e-06	glmnet	3.59381	0	NA	NA	NA	NA	NA	NA	NA
absolute basophil count	lipid807	TAG57.2.FA18.1	9.41822985977496e-06	glmnet	3.59381	0	NA	NA	NA	NA	NA	NA	NA
absolute basophil count	lipid442	TAG48.1.FA14.1	9.41546580369321e-06	glmnet	3.59381	0	NA	NA	NA	NA	NA	NA	NA
absolute basophil count	lipid599	TAG52.4.FA18.0	9.40346339984619e-06	glmnet	3.59381	0	NA	NA	NA	NA	NA	NA	NA
absolute basophil count	lipid432	TAG47.2.FA14.0	9.34989630002003e-06	glmnet	3.59381	0	NA	NA	NA	NA	NA	NA	NA
absolute basophil count	metabolite435	3-hydroxytetradeca-4,7,10-trienoic acid	9.34932418309143e-06	glmnet	3.59381	0	NA	NA	NA	NA	NA	NA	NA
absolute basophil count	metabolite225	LysoPE(20:0)	9.34925945030949e-06	glmnet	3.59381	0	NA	NA	NA	NA	NA	NA	NA
absolute basophil count	lipid732	TAG55.5.FA18.1	9.3461930574453e-06	glmnet	3.59381	0	NA	NA	NA	NA	NA	NA	NA
absolute basophil count	metabolite274	Indoleacetyl glutamine	9.34376705409181e-06	glmnet	3.59381	0	NA	NA	NA	NA	NA	NA	NA
absolute basophil count	metabolite628	PS(30:1)	9.32429773237703e-06	glmnet	3.59381	0	NA	NA	NA	NA	NA	NA	NA
absolute basophil count	cytokine60	PAI1	9.32111619430173e-06	glmnet	3.59381	0	NA	NA	NA	NA	NA	NA	NA
absolute basophil count	lipid842	TAG60.10.FA22.5	9.31254640523781e-06	glmnet	3.59381	0	NA	NA	NA	NA	NA	NA	NA
absolute basophil count	lipid495	TAG49.3.FA18.3	9.30667692385825e-06	glmnet	3.59381	0	NA	NA	NA	NA	NA	NA	NA
absolute basophil count	lipid689	TAG54.5.FA16.1	9.29145998420766e-06	glmnet	3.59381	0	NA	NA	NA	NA	NA	NA	NA
absolute basophil count	metabolite486	C26H42O10	9.28326147154723e-06	glmnet	3.59381	0	NA	NA	NA	NA	NA	NA	NA
absolute basophil count	lipid488	TAG49.2.FA17.0	9.2644203177136e-06	glmnet	3.59381	0	NA	NA	NA	NA	NA	NA	NA
absolute basophil count	lipid435	TAG47.2.FA18.1	9.2633740847431e-06	glmnet	3.59381	0	NA	NA	NA	NA	NA	NA	NA
absolute basophil count	metabolite281	p-Cresol glucuronide	9.21885043301297e-06	glmnet	3.59381	0	NA	NA	NA	NA	NA	NA	NA
absolute basophil count	lipid592	TAG52.3.FA20.1	9.17959815272564e-06	glmnet	3.59381	0	NA	NA	NA	NA	NA	NA	NA
absolute basophil count	protein190	TYMP	9.17828520695218e-06	glmnet	3.59381	0	NA	NA	NA	NA	NA	NA	NA
absolute basophil count	metabolite124	hexadecanediocacid	9.16398017915705e-06	glmnet	3.59381	0	NA	NA	NA	NA	NA	NA	NA
absolute basophil count	lipid620	TAG52.6.FA16.0	9.1383110431768e-06	glmnet	3.59381	0	NA	NA	NA	NA	NA	NA	NA
absolute basophil count	metabolite551	C7H10O6	9.13726909184052e-06	glmnet	3.59381	0	NA	NA	NA	NA	NA	NA	NA
absolute basophil count	lipid621	TAG52.6.FA16.1	9.13384536957996e-06	glmnet	3.59381	0	NA	NA	NA	NA	NA	NA	NA
absolute basophil count	metabolite433	(5Z,7E)-3-Hydroxydeca-5,7-dienoylcarnitine	9.13279860605503e-06	glmnet	3.59381	0	NA	NA	NA	NA	NA	NA	NA
absolute basophil count	metabolite413	unknown	9.12230052915768e-06	glmnet	3.59381	0	NA	NA	NA	NA	NA	NA	NA
absolute basophil count	metabolite471	C24H36O3	9.11066713036735e-06	glmnet	3.59381	0	NA	NA	NA	NA	NA	NA	NA
absolute basophil count	lipid501	TAG50.1.FA16.1	9.10158250807602e-06	glmnet	3.59381	0	NA	NA	NA	NA	NA	NA	NA
absolute basophil count	lipid84	DAG.18.0.22.6.	9.09640280910442e-06	glmnet	3.59381	0	NA	NA	NA	NA	NA	NA	NA
absolute basophil count	metabolite284	Phenyllactate (PLA)	9.08899462723918e-06	glmnet	3.59381	0	NA	NA	NA	NA	NA	NA	NA
absolute basophil count	lipid509	TAG50.2.FA18.0	9.0659804400131e-06	glmnet	3.59381	0	NA	NA	NA	NA	NA	NA	NA
absolute basophil count	lipid802	TAG56.8.FA22.6	9.04609736214305e-06	glmnet	3.59381	0	NA	NA	NA	NA	NA	NA	NA
absolute basophil count	lipid635	TAG53.1.FA16.0	9.04086229278488e-06	glmnet	3.59381	0	NA	NA	NA	NA	NA	NA	NA
absolute basophil count	lipid282	PE.O.18.0.20.4.	9.00111963787326e-06	glmnet	3.59381	0	NA	NA	NA	NA	NA	NA	NA
absolute basophil count	lipid781	TAG56.6.FA22.6	8.98930315259539e-06	glmnet	3.59381	0	NA	NA	NA	NA	NA	NA	NA
absolute basophil count	lipid604	TAG52.4.FA20.2	8.98788770977842e-06	glmnet	3.59381	0	NA	NA	NA	NA	NA	NA	NA
absolute basophil count	lipid793	TAG56.7.FA22.6	8.98150850958777e-06	glmnet	3.59381	0	NA	NA	NA	NA	NA	NA	NA
absolute basophil count	metabolite248	gamma-glutamylleucine	8.94197372274658e-06	glmnet	3.59381	0	NA	NA	NA	NA	NA	NA	NA
absolute basophil count	lipid605	TAG52.4.FA20.3	8.91748124483981e-06	glmnet	3.59381	0	NA	NA	NA	NA	NA	NA	NA
absolute basophil count	lipid11	CE.18.3.	8.91541066309173e-06	glmnet	3.59381	0	NA	NA	NA	NA	NA	NA	NA
absolute basophil count	lipid740	TAG56.2.FA16.0	8.90883735047096e-06	glmnet	3.59381	0	NA	NA	NA	NA	NA	NA	NA
absolute basophil count	lipid524	TAG50.4.FA16.0	8.88455377082372e-06	glmnet	3.59381	0	NA	NA	NA	NA	NA	NA	NA
absolute basophil count	lipid840	TAG58.9.FA22.5	8.8845109842337e-06	glmnet	3.59381	0	NA	NA	NA	NA	NA	NA	NA
absolute basophil count	metabolite259	Quinic acid	8.86311188804302e-06	glmnet	3.59381	0	NA	NA	NA	NA	NA	NA	NA
absolute basophil count	lipid733	TAG55.5.FA18.2	8.85552469829259e-06	glmnet	3.59381	0	NA	NA	NA	NA	NA	NA	NA
absolute basophil count	lipid830	TAG58.7.FA22.6	8.85015927616408e-06	glmnet	3.59381	0	NA	NA	NA	NA	NA	NA	NA
absolute basophil count	lipid759	TAG56.4.FA22.4	8.84568909924467e-06	glmnet	3.59381	0	NA	NA	NA	NA	NA	NA	NA
absolute basophil count	lipid628	TAG52.7.FA16.0	8.84541257256677e-06	glmnet	3.59381	0	NA	NA	NA	NA	NA	NA	NA
absolute basophil count	lipid196	PC.18.0.18.3.	8.82408064088632e-06	glmnet	3.59381	0	NA	NA	NA	NA	NA	NA	NA
absolute basophil count	lipid546	TAG51.1.FA18.0	8.80783036242782e-06	glmnet	3.59381	0	NA	NA	NA	NA	NA	NA	NA
absolute basophil count	lipid132	LPC.17.0.	8.78670311103879e-06	glmnet	3.59381	0	NA	NA	NA	NA	NA	NA	NA
absolute basophil count	lipid321	PI.16.0.18.0.	8.78156673627708e-06	glmnet	3.59381	0	NA	NA	NA	NA	NA	NA	NA
absolute basophil count	lipid534	TAG50.5.FA18.1	8.77655387977708e-06	glmnet	3.59381	0	NA	NA	NA	NA	NA	NA	NA
absolute basophil count	lipid779	TAG56.6.FA22.4	8.77200748226968e-06	glmnet	3.59381	0	NA	NA	NA	NA	NA	NA	NA
absolute basophil count	lipid515	TAG50.3.FA16.0	8.75184067249173e-06	glmnet	3.59381	0	NA	NA	NA	NA	NA	NA	NA
absolute basophil count	lipid785	TAG56.7.FA18.1	8.74294229452631e-06	glmnet	3.59381	0	NA	NA	NA	NA	NA	NA	NA
absolute basophil count	lipid458	TAG48.3.FA16.0	8.73436563007187e-06	glmnet	3.59381	0	NA	NA	NA	NA	NA	NA	NA
absolute basophil count	lipid485	TAG49.2.FA15.0	8.73252684581193e-06	glmnet	3.59381	0	NA	NA	NA	NA	NA	NA	NA
absolute basophil count	metabolite209	LysoPC(20:2)	8.73184157918496e-06	glmnet	3.59381	0	NA	NA	NA	NA	NA	NA	NA
absolute basophil count	metabolite206	LysoPC(18:2)	8.72488583714591e-06	glmnet	3.59381	0	NA	NA	NA	NA	NA	NA	NA
absolute basophil count	metabolite23	Cys Gly	8.71483119009048e-06	glmnet	3.59381	0	NA	NA	NA	NA	NA	NA	NA
absolute basophil count	lipid517	TAG50.3.FA18.0	8.70954630126134e-06	glmnet	3.59381	0	NA	NA	NA	NA	NA	NA	NA
absolute basophil count	lipid843	TAG60.10.FA22.6	8.6815596785013e-06	glmnet	3.59381	0	NA	NA	NA	NA	NA	NA	NA
absolute basophil count	metabolite158	C19:0 FA	8.66541101456257e-06	glmnet	3.59381	0	NA	NA	NA	NA	NA	NA	NA
absolute basophil count	lipid508	TAG50.2.FA16.1	8.65651212731e-06	glmnet	3.59381	0	NA	NA	NA	NA	NA	NA	NA
absolute basophil count	lipid180	PC.16.0.22.4.	8.65567896040098e-06	glmnet	3.59381	0	NA	NA	NA	NA	NA	NA	NA
absolute basophil count	metabolite573	C8H8O5	8.65449292595918e-06	glmnet	3.59381	0	NA	NA	NA	NA	NA	NA	NA
absolute basophil count	protein188	ITIH2	8.62489886837197e-06	glmnet	3.59381	0	NA	NA	NA	NA	NA	NA	NA
absolute basophil count	metabolite204	LysoPC(17:0)	8.62306077096741e-06	glmnet	3.59381	0	NA	NA	NA	NA	NA	NA	NA
absolute basophil count	lipid174	PC.16.0.18.3.	8.61888421199745e-06	glmnet	3.59381	0	NA	NA	NA	NA	NA	NA	NA
absolute basophil count	lipid829	TAG58.7.FA22.5	8.61297615825148e-06	glmnet	3.59381	0	NA	NA	NA	NA	NA	NA	NA
absolute basophil count	lipid784	TAG56.7.FA18.0	8.60897346700097e-06	glmnet	3.59381	0	NA	NA	NA	NA	NA	NA	NA
absolute basophil count	protein149	GP1BA	8.60511469874544e-06	glmnet	3.59381	0	NA	NA	NA	NA	NA	NA	NA
absolute basophil count	metabolite233	LysoPE(22:6)	8.58841748220001e-06	glmnet	3.59381	0	NA	NA	NA	NA	NA	NA	NA
absolute basophil count	lipid615	TAG52.5.FA20.3	8.57905844610576e-06	glmnet	3.59381	0	NA	NA	NA	NA	NA	NA	NA
absolute basophil count	lipid540	TAG51.0.FA16.0	8.56804848211691e-06	glmnet	3.59381	0	NA	NA	NA	NA	NA	NA	NA
absolute basophil count	lipid496	TAG50.0.FA14.0	8.56182475120603e-06	glmnet	3.59381	0	NA	NA	NA	NA	NA	NA	NA
absolute basophil count	lipid217	PC.18.1.22.6.	8.55262756588688e-06	glmnet	3.59381	0	NA	NA	NA	NA	NA	NA	NA
absolute basophil count	lipid818	TAG58.6.FA18.0	8.54905794121723e-06	glmnet	3.59381	0	NA	NA	NA	NA	NA	NA	NA
absolute basophil count	lipid837	TAG58.9.FA18.1	8.54842219208005e-06	glmnet	3.59381	0	NA	NA	NA	NA	NA	NA	NA
absolute basophil count	lipid803	TAG56.9.FA18.3	8.54650601911965e-06	glmnet	3.59381	0	NA	NA	NA	NA	NA	NA	NA
absolute basophil count	cytokine39	BDNF	8.53883524398373e-06	glmnet	3.59381	0	NA	NA	NA	NA	NA	NA	NA
absolute basophil count	lipid768	TAG56.5.FA22.4	8.53879689569492e-06	glmnet	3.59381	0	NA	NA	NA	NA	NA	NA	NA
absolute basophil count	lipid838	TAG58.9.FA18.2	8.5367725387781e-06	glmnet	3.59381	0	NA	NA	NA	NA	NA	NA	NA
absolute basophil count	lipid419	TAG46.3.FA18.2	8.5298101303233e-06	glmnet	3.59381	0	NA	NA	NA	NA	NA	NA	NA
absolute basophil count	protein104	TF	8.52953061776147e-06	glmnet	3.59381	0	NA	NA	NA	NA	NA	NA	NA
absolute basophil count	lipid378	TAG44.1.FA14.1	8.52305996269296e-06	glmnet	3.59381	0	NA	NA	NA	NA	NA	NA	NA
absolute basophil count	lipid682	TAG54.4.FA20.1	8.51650310556512e-06	glmnet	3.59381	0	NA	NA	NA	NA	NA	NA	NA
absolute basophil count	lipid811	TAG58.10.FA20.5	8.51284777620378e-06	glmnet	3.59381	0	NA	NA	NA	NA	NA	NA	NA
absolute basophil count	protein231	INHBC	8.51159280218943e-06	glmnet	3.59381	0	NA	NA	NA	NA	NA	NA	NA
absolute basophil count	lipid407	TAG46.2.FA14.0	8.50652963813377e-06	glmnet	3.59381	0	NA	NA	NA	NA	NA	NA	NA
absolute basophil count	lipid808	TAG57.3.FA18.2	8.49501350020108e-06	glmnet	3.59381	0	NA	NA	NA	NA	NA	NA	NA
absolute basophil count	lipid375	TAG44.0.FA18.0	8.48474332387249e-06	glmnet	3.59381	0	NA	NA	NA	NA	NA	NA	NA
absolute basophil count	lipid249	PE.18.0.20.1.	8.46566836251523e-06	glmnet	3.59381	0	NA	NA	NA	NA	NA	NA	NA
absolute basophil count	lipid836	TAG58.8.FA22.6	8.46133593108141e-06	glmnet	3.59381	0	NA	NA	NA	NA	NA	NA	NA
absolute basophil count	metabolite290	unknown	8.45113453343305e-06	glmnet	3.59381	0	NA	NA	NA	NA	NA	NA	NA
absolute basophil count	lipid255	PE.18.0.22.5.	8.44405734118192e-06	glmnet	3.59381	0	NA	NA	NA	NA	NA	NA	NA
absolute basophil count	lipid79	DAG.16.1.20.4.	8.43750859559689e-06	glmnet	3.59381	0	NA	NA	NA	NA	NA	NA	NA
absolute basophil count	lipid498	TAG50.0.FA18.0	8.42452392293187e-06	glmnet	3.59381	0	NA	NA	NA	NA	NA	NA	NA
absolute basophil count	lipid388	TAG44.3.FA18.2	8.41373059873662e-06	glmnet	3.59381	0	NA	NA	NA	NA	NA	NA	NA
absolute basophil count	protein280	SCLT1	8.41054999618377e-06	glmnet	3.59381	0	NA	NA	NA	NA	NA	NA	NA
absolute basophil count	lipid136	LPC.18.3.	8.40689554053914e-06	glmnet	3.59381	0	NA	NA	NA	NA	NA	NA	NA
absolute basophil count	lipid379	TAG44.1.FA16.0	8.39809567117102e-06	glmnet	3.59381	0	NA	NA	NA	NA	NA	NA	NA
absolute basophil count	lipid712	TAG54.7.FA18.1	8.38624459926426e-06	glmnet	3.59381	0	NA	NA	NA	NA	NA	NA	NA
absolute basophil count	lipid541	TAG51.0.FA17.0	8.3848925854698e-06	glmnet	3.59381	0	NA	NA	NA	NA	NA	NA	NA
absolute basophil count	lipid819	TAG58.6.FA18.1	8.3802786926057e-06	glmnet	3.59381	0	NA	NA	NA	NA	NA	NA	NA
absolute basophil count	lipid424	TAG47.0.FA16.0	8.37346043369608e-06	glmnet	3.59381	0	NA	NA	NA	NA	NA	NA	NA
absolute basophil count	lipid387	TAG44.2.FA18.2	8.35428667553585e-06	glmnet	3.59381	0	NA	NA	NA	NA	NA	NA	NA
absolute basophil count	lipid528	TAG50.4.FA18.3	8.34704258527182e-06	glmnet	3.59381	0	NA	NA	NA	NA	NA	NA	NA
absolute basophil count	protein163	C4A	8.34632091357285e-06	glmnet	3.59381	0	NA	NA	NA	NA	NA	NA	NA
absolute basophil count	lipid355	SM.26.0.	8.34554318572499e-06	glmnet	3.59381	0	NA	NA	NA	NA	NA	NA	NA
absolute basophil count	metabolite308	Androsterone sulfate	8.34137872827938e-06	glmnet	3.59381	0	NA	NA	NA	NA	NA	NA	NA
absolute basophil count	lipid726	TAG55.2.FA18.1	8.30833051390825e-06	glmnet	3.59381	0	NA	NA	NA	NA	NA	NA	NA
absolute basophil count	lipid608	TAG52.4.FA22.4	8.29216806088627e-06	glmnet	3.59381	0	NA	NA	NA	NA	NA	NA	NA
absolute basophil count	lipid715	TAG54.7.FA20.4	8.27171579354038e-06	glmnet	3.59381	0	NA	NA	NA	NA	NA	NA	NA
absolute basophil count	lipid655	TAG54.1.FA16.0	8.25725366819296e-06	glmnet	3.59381	0	NA	NA	NA	NA	NA	NA	NA
absolute basophil count	lipid338	PI.18.0.22.6.	8.25591824868005e-06	glmnet	3.59381	0	NA	NA	NA	NA	NA	NA	NA
absolute basophil count	lipid382	TAG44.2.FA12.0	8.24686417508095e-06	glmnet	3.59381	0	NA	NA	NA	NA	NA	NA	NA
absolute basophil count	lipid134	LPC.18.1.	8.23820957867726e-06	glmnet	3.59381	0	NA	NA	NA	NA	NA	NA	NA
absolute basophil count	lipid567	TAG52.0.FA18.0	8.23457285619073e-06	glmnet	3.59381	0	NA	NA	NA	NA	NA	NA	NA
absolute basophil count	protein101	PPBP	8.21830722697795e-06	glmnet	3.59381	0	NA	NA	NA	NA	NA	NA	NA
absolute basophil count	lipid813	TAG58.10.FA22.6	8.21636071710233e-06	glmnet	3.59381	0	NA	NA	NA	NA	NA	NA	NA
absolute basophil count	lipid389	TAG45.0.FA14.0	8.21106762701319e-06	glmnet	3.59381	0	NA	NA	NA	NA	NA	NA	NA
absolute basophil count	lipid436	TAG47.2.FA18.2	8.20977902700373e-06	glmnet	3.59381	0	NA	NA	NA	NA	NA	NA	NA
absolute basophil count	lipid392	TAG45.1.FA15.0	8.20246061884444e-06	glmnet	3.59381	0	NA	NA	NA	NA	NA	NA	NA
absolute basophil count	lipid390	TAG45.0.FA15.0	8.19871462928101e-06	glmnet	3.59381	0	NA	NA	NA	NA	NA	NA	NA
absolute basophil count	lipid448	TAG48.2.FA14.0	8.19366025840384e-06	glmnet	3.59381	0	NA	NA	NA	NA	NA	NA	NA
absolute basophil count	metabolite297	gamma-CEHC	8.1697475025869e-06	glmnet	3.59381	0	NA	NA	NA	NA	NA	NA	NA
absolute basophil count	lipid401	TAG46.1.FA14.1	8.16309172619011e-06	glmnet	3.59381	0	NA	NA	NA	NA	NA	NA	NA
absolute basophil count	metabolite155	9-OxoODE	8.15651701950768e-06	glmnet	3.59381	0	NA	NA	NA	NA	NA	NA	NA
absolute basophil count	lipid450	TAG48.2.FA16.0	8.13559395114028e-06	glmnet	3.59381	0	NA	NA	NA	NA	NA	NA	NA
absolute basophil count	protein25	SERPINA1	8.13400665923085e-06	glmnet	3.59381	0	NA	NA	NA	NA	NA	NA	NA
absolute basophil count	metabolite320	MG(18:1)	8.12283507419963e-06	glmnet	3.59381	0	NA	NA	NA	NA	NA	NA	NA
absolute basophil count	metabolite218	LysoPC(P-18:0)	8.12252263039049e-06	glmnet	3.59381	0	NA	NA	NA	NA	NA	NA	NA
absolute basophil count	lipid593	TAG52.3.FA20.2	8.11352090750582e-06	glmnet	3.59381	0	NA	NA	NA	NA	NA	NA	NA
absolute basophil count	lipid225	PC.18.2.20.5.	8.09797951217474e-06	glmnet	3.59381	0	NA	NA	NA	NA	NA	NA	NA
absolute basophil count	lipid558	TAG51.3.FA18.3	8.09331533620002e-06	glmnet	3.59381	0	NA	NA	NA	NA	NA	NA	NA
absolute basophil count	lipid502	TAG50.1.FA18.0	8.08899217253265e-06	glmnet	3.59381	0	NA	NA	NA	NA	NA	NA	NA
absolute basophil count	lipid54	LCER.24.1.	8.0801149026974e-06	glmnet	3.59381	0	NA	NA	NA	NA	NA	NA	NA
absolute basophil count	lipid403	TAG46.1.FA16.1	8.07556434022473e-06	glmnet	3.59381	0	NA	NA	NA	NA	NA	NA	NA
absolute basophil count	lipid609	TAG52.5.FA14.0	8.07058004044621e-06	glmnet	3.59381	0	NA	NA	NA	NA	NA	NA	NA
absolute basophil count	lipid506	TAG50.2.FA14.1	8.06333907991931e-06	glmnet	3.59381	0	NA	NA	NA	NA	NA	NA	NA
absolute basophil count	metabolite582	C9H19O11P	8.06329919706734e-06	glmnet	3.59381	0	NA	NA	NA	NA	NA	NA	NA
absolute basophil count	lipid530	TAG50.4.FA20.4	8.05797538513743e-06	glmnet	3.59381	0	NA	NA	NA	NA	NA	NA	NA
absolute basophil count	lipid449	TAG48.2.FA14.1	8.05679348901364e-06	glmnet	3.59381	0	NA	NA	NA	NA	NA	NA	NA
absolute basophil count	lipid444	TAG48.1.FA16.1	8.05617446741119e-06	glmnet	3.59381	0	NA	NA	NA	NA	NA	NA	NA
absolute basophil count	lipid841	TAG58.9.FA22.6	8.02771274836066e-06	glmnet	3.59381	0	NA	NA	NA	NA	NA	NA	NA
absolute basophil count	lipid304	PE.P.18.0.20.5.	8.01195091257567e-06	glmnet	3.59381	0	NA	NA	NA	NA	NA	NA	NA
absolute basophil count	lipid809	TAG58.10.FA18.2	7.99381571947595e-06	glmnet	3.59381	0	NA	NA	NA	NA	NA	NA	NA
absolute basophil count	lipid835	TAG58.8.FA22.5	7.97706259963968e-06	glmnet	3.59381	0	NA	NA	NA	NA	NA	NA	NA
absolute basophil count	lipid361	TAG40.0.FA16.0	7.97157377486122e-06	glmnet	3.59381	0	NA	NA	NA	NA	NA	NA	NA
absolute basophil count	lipid643	TAG53.3.FA16.0	7.96429408846249e-06	glmnet	3.59381	0	NA	NA	NA	NA	NA	NA	NA
absolute basophil count	metabolite360	L-a-glutamyl-L-Lysine	7.94125374901262e-06	glmnet	3.59381	0	NA	NA	NA	NA	NA	NA	NA
absolute basophil count	lipid431	TAG47.1.FA18.1	7.93960816027245e-06	glmnet	3.59381	0	NA	NA	NA	NA	NA	NA	NA
absolute basophil count	lipid386	TAG44.2.FA18.1	7.93807311895635e-06	glmnet	3.59381	0	NA	NA	NA	NA	NA	NA	NA
absolute basophil count	lipid65	DAG.16.0.16.1.	7.93493038626609e-06	glmnet	3.59381	0	NA	NA	NA	NA	NA	NA	NA
absolute basophil count	metabolite266	5-oxoproline	7.92740772368547e-06	glmnet	3.59381	0	NA	NA	NA	NA	NA	NA	NA
absolute basophil count	lipid574	TAG52.1.FA20.1	7.89513709831585e-06	glmnet	3.59381	0	NA	NA	NA	NA	NA	NA	NA
absolute basophil count	lipid17	CE.20.4.	7.86780877909658e-06	glmnet	3.59381	0	NA	NA	NA	NA	NA	NA	NA
absolute basophil count	lipid536	TAG50.5.FA18.3	7.86560677986405e-06	glmnet	3.59381	0	NA	NA	NA	NA	NA	NA	NA
absolute basophil count	metabolite621	unknown	7.86493370571163e-06	glmnet	3.59381	0	NA	NA	NA	NA	NA	NA	NA
absolute basophil count	lipid461	TAG48.3.FA18.2	7.86125413928024e-06	glmnet	3.59381	0	NA	NA	NA	NA	NA	NA	NA
absolute basophil count	lipid404	TAG46.1.FA18.0	7.85495227952492e-06	glmnet	3.59381	0	NA	NA	NA	NA	NA	NA	NA
absolute basophil count	metabolite340	unknown	7.85306293931722e-06	glmnet	3.59381	0	NA	NA	NA	NA	NA	NA	NA
absolute basophil count	lipid474	TAG49.0.FA15.0	7.85258260749263e-06	glmnet	3.59381	0	NA	NA	NA	NA	NA	NA	NA
absolute basophil count	lipid504	TAG50.1.FA20.1	7.82528673081933e-06	glmnet	3.59381	0	NA	NA	NA	NA	NA	NA	NA
absolute basophil count	metabolite354	Cys-Gly or Gly-Cys	7.82096659189396e-06	glmnet	3.59381	0	NA	NA	NA	NA	NA	NA	NA
absolute basophil count	metabolite246	Epsilon-(gamma-Glutamyl)-lysine	7.81881207885637e-06	glmnet	3.59381	0	NA	NA	NA	NA	NA	NA	NA
absolute basophil count	lipid575	TAG52.2.FA14.0	7.8186836134112e-06	glmnet	3.59381	0	NA	NA	NA	NA	NA	NA	NA
absolute basophil count	lipid129	LPC.15.0.	7.81606927292781e-06	glmnet	3.59381	0	NA	NA	NA	NA	NA	NA	NA
absolute basophil count	lipid566	TAG52.0.FA16.0	7.81282992115804e-06	glmnet	3.59381	0	NA	NA	NA	NA	NA	NA	NA
absolute basophil count	lipid606	TAG52.4.FA20.4	7.79852214262119e-06	glmnet	3.59381	0	NA	NA	NA	NA	NA	NA	NA
absolute basophil count	lipid639	TAG53.2.FA16.0	7.77971937745021e-06	glmnet	3.59381	0	NA	NA	NA	NA	NA	NA	NA
absolute basophil count	lipid760	TAG56.5.FA16.0	7.77912247475798e-06	glmnet	3.59381	0	NA	NA	NA	NA	NA	NA	NA
absolute basophil count	lipid565	TAG51.5.FA18.3	7.76038049142136e-06	glmnet	3.59381	0	NA	NA	NA	NA	NA	NA	NA
absolute basophil count	lipid677	TAG54.4.FA16.1	7.75499977321659e-06	glmnet	3.59381	0	NA	NA	NA	NA	NA	NA	NA
absolute basophil count	metabolite216	LysoPC(O-18:0)	7.75057324209811e-06	glmnet	3.59381	0	NA	NA	NA	NA	NA	NA	NA
absolute basophil count	lipid470	TAG48.4.FA18.3	7.74411010738991e-06	glmnet	3.59381	0	NA	NA	NA	NA	NA	NA	NA
absolute basophil count	lipid472	TAG48.5.FA18.2	7.73997909097907e-06	glmnet	3.59381	0	NA	NA	NA	NA	NA	NA	NA
absolute basophil count	lipid423	TAG47.0.FA15.0	7.72868821335166e-06	glmnet	3.59381	0	NA	NA	NA	NA	NA	NA	NA
absolute basophil count	lipid480	TAG49.1.FA16.0	7.72252565853969e-06	glmnet	3.59381	0	NA	NA	NA	NA	NA	NA	NA
absolute basophil count	lipid821	TAG58.6.FA22.4	7.72028130694432e-06	glmnet	3.59381	0	NA	NA	NA	NA	NA	NA	NA
absolute basophil count	metabolite337	Taurocholic acid	7.7179958768145e-06	glmnet	3.59381	0	NA	NA	NA	NA	NA	NA	NA
absolute basophil count	lipid519	TAG50.3.FA18.2	7.71544133009223e-06	glmnet	3.59381	0	NA	NA	NA	NA	NA	NA	NA
absolute basophil count	lipid521	TAG50.3.FA20.3	7.69220660113035e-06	glmnet	3.59381	0	NA	NA	NA	NA	NA	NA	NA
absolute basophil count	lipid729	TAG55.3.FA18.2	7.69197706391558e-06	glmnet	3.59381	0	NA	NA	NA	NA	NA	NA	NA
absolute basophil count	lipid391	TAG45.0.FA16.0	7.68573973010393e-06	glmnet	3.59381	0	NA	NA	NA	NA	NA	NA	NA
absolute basophil count	lipid383	TAG44.2.FA14.0	7.67630687811234e-06	glmnet	3.59381	0	NA	NA	NA	NA	NA	NA	NA
absolute basophil count	metabolite242	Hypoxanthine	7.67562825655468e-06	glmnet	3.59381	0	NA	NA	NA	NA	NA	NA	NA
absolute basophil count	lipid475	TAG49.0.FA16.0	7.66668795407594e-06	glmnet	3.59381	0	NA	NA	NA	NA	NA	NA	NA
absolute basophil count	lipid90	DAG.18.1.20.4.	7.66330294104473e-06	glmnet	3.59381	0	NA	NA	NA	NA	NA	NA	NA
absolute basophil count	lipid420	TAG46.3.FA18.3	7.65855241628703e-06	glmnet	3.59381	0	NA	NA	NA	NA	NA	NA	NA
absolute basophil count	protein147	C8A	7.65663936916729e-06	glmnet	3.59381	0	NA	NA	NA	NA	NA	NA	NA
absolute basophil count	lipid476	TAG49.0.FA17.0	7.65228112089331e-06	glmnet	3.59381	0	NA	NA	NA	NA	NA	NA	NA
absolute basophil count	metabolite261	Theophylline	7.63462256352154e-06	glmnet	3.59381	0	NA	NA	NA	NA	NA	NA	NA
absolute basophil count	lipid664	TAG54.2.FA20.0	7.61074258388035e-06	glmnet	3.59381	0	NA	NA	NA	NA	NA	NA	NA
absolute basophil count	lipid514	TAG50.3.FA14.1	7.56776381684471e-06	glmnet	3.59381	0	NA	NA	NA	NA	NA	NA	NA
absolute basophil count	lipid490	TAG49.2.FA18.2	7.53929767183189e-06	glmnet	3.59381	0	NA	NA	NA	NA	NA	NA	NA
absolute basophil count	metabolite432	3-carboxy-4-methyl-5-pentyl-2-furanpropanoic acid	7.51871637695164e-06	glmnet	3.59381	0	NA	NA	NA	NA	NA	NA	NA
absolute basophil count	protein148	C8B	7.5153165391218e-06	glmnet	3.59381	0	NA	NA	NA	NA	NA	NA	NA
absolute basophil count	lipid562	TAG51.4.FA18.3	7.50466810257705e-06	glmnet	3.59381	0	NA	NA	NA	NA	NA	NA	NA
absolute basophil count	metabolite629	PS(30:2)	7.48723151562925e-06	glmnet	3.59381	0	NA	NA	NA	NA	NA	NA	NA
absolute basophil count	lipid551	TAG51.2.FA17.0	7.46567620650074e-06	glmnet	3.59381	0	NA	NA	NA	NA	NA	NA	NA
absolute basophil count	lipid381	TAG44.1.FA18.1	7.46278627558693e-06	glmnet	3.59381	0	NA	NA	NA	NA	NA	NA	NA
absolute basophil count	lipid658	TAG54.1.FA20.0	7.46139477162356e-06	glmnet	3.59381	0	NA	NA	NA	NA	NA	NA	NA
absolute basophil count	lipid744	TAG56.3.FA16.0	7.42527048365713e-06	glmnet	3.59381	0	NA	NA	NA	NA	NA	NA	NA
absolute basophil count	lipid587	TAG52.3.FA18.0	7.42424895056453e-06	glmnet	3.59381	0	NA	NA	NA	NA	NA	NA	NA
absolute basophil count	lipid413	TAG46.3.FA12.0	7.42172468664183e-06	glmnet	3.59381	0	NA	NA	NA	NA	NA	NA	NA
absolute basophil count	lipid482	TAG49.1.FA17.0	7.39320706533445e-06	glmnet	3.59381	0	NA	NA	NA	NA	NA	NA	NA
absolute basophil count	lipid153	PC.14.0.16.1.	7.38457844437639e-06	glmnet	3.59381	0	NA	NA	NA	NA	NA	NA	NA
absolute basophil count	protein29	C3	7.38033127246204e-06	glmnet	3.59381	0	NA	NA	NA	NA	NA	NA	NA
absolute basophil count	metabolite338	Tauroursodeoxycholic acid	7.35170029000413e-06	glmnet	3.59381	0	NA	NA	NA	NA	NA	NA	NA
absolute basophil count	lipid364	TAG42.0.FA16.0	7.34496278623775e-06	glmnet	3.59381	0	NA	NA	NA	NA	NA	NA	NA
absolute basophil count	metabolite467	C23H32N4O4	7.342416864044e-06	glmnet	3.59381	0	NA	NA	NA	NA	NA	NA	NA
absolute basophil count	lipid71	DAG.16.0.20.4.	7.33899654546135e-06	glmnet	3.59381	0	NA	NA	NA	NA	NA	NA	NA
absolute basophil count	lipid371	TAG42.2.FA18.2	7.33448481882177e-06	glmnet	3.59381	0	NA	NA	NA	NA	NA	NA	NA
absolute basophil count	lipid427	TAG47.1.FA15.0	7.33119547093874e-06	glmnet	3.59381	0	NA	NA	NA	NA	NA	NA	NA
absolute basophil count	lipid507	TAG50.2.FA16.0	7.32026713874253e-06	glmnet	3.59381	0	NA	NA	NA	NA	NA	NA	NA
absolute basophil count	lipid484	TAG49.2.FA14.0	7.31080990642813e-06	glmnet	3.59381	0	NA	NA	NA	NA	NA	NA	NA
absolute basophil count	lipid523	TAG50.4.FA14.1	7.3076871541546e-06	glmnet	3.59381	0	NA	NA	NA	NA	NA	NA	NA
absolute basophil count	metabolite405	C11H18O8S	7.29731613768441e-06	glmnet	3.59381	0	NA	NA	NA	NA	NA	NA	NA
absolute basophil count	metabolite32	L-Cysteinylglycine disulfide	7.27850219353392e-06	glmnet	3.59381	0	NA	NA	NA	NA	NA	NA	NA
absolute basophil count	lipid214	PC.18.1.20.5.	7.23866435587488e-06	glmnet	3.59381	0	NA	NA	NA	NA	NA	NA	NA
absolute basophil count	lipid739	TAG56.10.FA18.2	7.23691256100481e-06	glmnet	3.59381	0	NA	NA	NA	NA	NA	NA	NA
absolute basophil count	cytokine16	IL10	7.22446940764912e-06	glmnet	3.59381	0	NA	NA	NA	NA	NA	NA	NA
absolute basophil count	lipid826	TAG58.7.FA18.2	7.22401646747048e-06	glmnet	3.59381	0	NA	NA	NA	NA	NA	NA	NA
absolute basophil count	lipid469	TAG48.4.FA18.2	7.22364729145474e-06	glmnet	3.59381	0	NA	NA	NA	NA	NA	NA	NA
absolute basophil count	lipid242	PE.17.0.20.2.	7.1671510530294e-06	glmnet	3.59381	0	NA	NA	NA	NA	NA	NA	NA
absolute basophil count	lipid483	TAG49.1.FA18.1	7.16129086240545e-06	glmnet	3.59381	0	NA	NA	NA	NA	NA	NA	NA
absolute basophil count	lipid518	TAG50.3.FA18.1	7.15993538434043e-06	glmnet	3.59381	0	NA	NA	NA	NA	NA	NA	NA
absolute basophil count	lipid751	TAG56.4.FA16.0	7.15645745465285e-06	glmnet	3.59381	0	NA	NA	NA	NA	NA	NA	NA
absolute basophil count	lipid363	TAG42.0.FA14.0	7.15482590441515e-06	glmnet	3.59381	0	NA	NA	NA	NA	NA	NA	NA
absolute basophil count	metabolite447	Hydroxycaryophyllene	7.1404967978367e-06	glmnet	3.59381	0	NA	NA	NA	NA	NA	NA	NA
absolute basophil count	lipid577	TAG52.2.FA16.1	7.10262532558531e-06	glmnet	3.59381	0	NA	NA	NA	NA	NA	NA	NA
absolute basophil count	lipid798	TAG56.8.FA18.3	7.09680423668523e-06	glmnet	3.59381	0	NA	NA	NA	NA	NA	NA	NA
absolute basophil count	metabolite311	Chenodeoxycholic Acid	7.09033785581124e-06	glmnet	3.59381	0	NA	NA	NA	NA	NA	NA	NA
absolute basophil count	lipid734	TAG55.5.FA20.4	7.08797537037206e-06	glmnet	3.59381	0	NA	NA	NA	NA	NA	NA	NA
absolute basophil count	metabolite591	unknown	7.08737602640783e-06	glmnet	3.59381	0	NA	NA	NA	NA	NA	NA	NA
absolute basophil count	lipid612	TAG52.5.FA18.1	7.08361556216156e-06	glmnet	3.59381	0	NA	NA	NA	NA	NA	NA	NA
absolute basophil count	lipid478	TAG49.1.FA14.0	7.08148075930297e-06	glmnet	3.59381	0	NA	NA	NA	NA	NA	NA	NA
absolute basophil count	lipid425	TAG47.0.FA17.0	7.06925546723085e-06	glmnet	3.59381	0	NA	NA	NA	NA	NA	NA	NA
absolute basophil count	protein152	THBS1	7.03188646394503e-06	glmnet	3.59381	0	NA	NA	NA	NA	NA	NA	NA
absolute basophil count	metabolite377	eugenol sulfate	7.00500667609052e-06	glmnet	3.59381	0	NA	NA	NA	NA	NA	NA	NA
absolute basophil count	lipid422	TAG47.0.FA14.0	7.00074953948898e-06	glmnet	3.59381	0	NA	NA	NA	NA	NA	NA	NA
absolute basophil count	lipid380	TAG44.1.FA16.1	6.99876125728214e-06	glmnet	3.59381	0	NA	NA	NA	NA	NA	NA	NA
absolute basophil count	lipid204	PC.18.0.22.5.	6.98187031015681e-06	glmnet	3.59381	0	NA	NA	NA	NA	NA	NA	NA
absolute basophil count	metabolite65	L-Lactic acid	6.9754765547676e-06	glmnet	3.59381	0	NA	NA	NA	NA	NA	NA	NA
absolute basophil count	lipid21	CE.22.2.	6.97309066168332e-06	glmnet	3.59381	0	NA	NA	NA	NA	NA	NA	NA
absolute basophil count	lipid810	TAG58.10.FA20.4	6.96209806941764e-06	glmnet	3.59381	0	NA	NA	NA	NA	NA	NA	NA
absolute basophil count	lipid719	TAG54.8.FA18.2	6.95352494079365e-06	glmnet	3.59381	0	NA	NA	NA	NA	NA	NA	NA
absolute basophil count	lipid69	DAG.16.0.18.3.	6.91212233359886e-06	glmnet	3.59381	0	NA	NA	NA	NA	NA	NA	NA
absolute basophil count	lipid462	TAG48.3.FA18.3	6.89029231988307e-06	glmnet	3.59381	0	NA	NA	NA	NA	NA	NA	NA
absolute basophil count	metabolite415	C12H18O9S	6.85428596531857e-06	glmnet	3.59381	0	NA	NA	NA	NA	NA	NA	NA
absolute basophil count	lipid439	TAG48.0.FA18.0	6.85372208819492e-06	glmnet	3.59381	0	NA	NA	NA	NA	NA	NA	NA
absolute basophil count	metabolite286	Tryptophan betaine	6.85039785852453e-06	glmnet	3.59381	0	NA	NA	NA	NA	NA	NA	NA
absolute basophil count	lipid296	PE.P.16.0.22.6.	6.84129701587157e-06	glmnet	3.59381	0	NA	NA	NA	NA	NA	NA	NA
absolute basophil count	metabolite527	C3H4O4	6.82638209234862e-06	glmnet	3.59381	0	NA	NA	NA	NA	NA	NA	NA
absolute basophil count	protein287	CDHR5	6.82182501943562e-06	glmnet	3.59381	0	NA	NA	NA	NA	NA	NA	NA
absolute basophil count	metabolite488	glycodeoxycholate sulfate	6.79921527224742e-06	glmnet	3.59381	0	NA	NA	NA	NA	NA	NA	NA
absolute basophil count	metabolite243	Uric acid	6.79510787813279e-06	glmnet	3.59381	0	NA	NA	NA	NA	NA	NA	NA
absolute basophil count	metabolite186	C6:0,DC AC	6.79269595876509e-06	glmnet	3.59381	0	NA	NA	NA	NA	NA	NA	NA
absolute basophil count	lipid293	PE.P.16.0.20.5.	6.78769926101631e-06	glmnet	3.59381	0	NA	NA	NA	NA	NA	NA	NA
absolute basophil count	protein74	IGHA2	6.77511175347037e-06	glmnet	3.59381	0	NA	NA	NA	NA	NA	NA	NA
absolute basophil count	lipid369	TAG42.1.FA18.1	6.76842040168114e-06	glmnet	3.59381	0	NA	NA	NA	NA	NA	NA	NA
absolute basophil count	lipid416	TAG46.3.FA16.0	6.74553621450215e-06	glmnet	3.59381	0	NA	NA	NA	NA	NA	NA	NA
absolute basophil count	lipid426	TAG47.1.FA14.0	6.73396058316645e-06	glmnet	3.59381	0	NA	NA	NA	NA	NA	NA	NA
absolute basophil count	lipid685	TAG54.4.FA20.4	6.72078912161009e-06	glmnet	3.59381	0	NA	NA	NA	NA	NA	NA	NA
absolute basophil count	lipid246	PE.18.0.18.1.	6.71864441814527e-06	glmnet	3.59381	0	NA	NA	NA	NA	NA	NA	NA
absolute basophil count	lipid80	DAG.16.1.22.6.	6.71542393489573e-06	glmnet	3.59381	0	NA	NA	NA	NA	NA	NA	NA
absolute basophil count	lipid659	TAG54.1.FA20.1	6.70763852034449e-06	glmnet	3.59381	0	NA	NA	NA	NA	NA	NA	NA
absolute basophil count	lipid411	TAG46.2.FA18.1	6.69713299034582e-06	glmnet	3.59381	0	NA	NA	NA	NA	NA	NA	NA
absolute basophil count	metabolite92	C11:1 FA	6.69635055056656e-06	glmnet	3.59381	0	NA	NA	NA	NA	NA	NA	NA
absolute basophil count	metabolite138	unknown	6.69531732568902e-06	glmnet	3.59381	0	NA	NA	NA	NA	NA	NA	NA
absolute basophil count	lipid97	DAG.18.2.20.4.	6.65556017697094e-06	glmnet	3.59381	0	NA	NA	NA	NA	NA	NA	NA
absolute basophil count	lipid527	TAG50.4.FA18.2	6.65494273274913e-06	glmnet	3.59381	0	NA	NA	NA	NA	NA	NA	NA
absolute basophil count	lipid161	PC.14.0.22.6.	6.6222882571281e-06	glmnet	3.59381	0	NA	NA	NA	NA	NA	NA	NA
absolute basophil count	cytokine43	IL1A	6.62167711409747e-06	glmnet	3.59381	0	NA	NA	NA	NA	NA	NA	NA
absolute basophil count	metabolite541	C6H10O4S	6.61881430663194e-06	glmnet	3.59381	0	NA	NA	NA	NA	NA	NA	NA
absolute basophil count	lipid812	TAG58.10.FA22.5	6.61582708299187e-06	glmnet	3.59381	0	NA	NA	NA	NA	NA	NA	NA
absolute basophil count	lipid535	TAG50.5.FA18.2	6.6116984581352e-06	glmnet	3.59381	0	NA	NA	NA	NA	NA	NA	NA
absolute basophil count	lipid510	TAG50.2.FA18.1	6.60750579545425e-06	glmnet	3.59381	0	NA	NA	NA	NA	NA	NA	NA
absolute basophil count	lipid804	TAG56.9.FA20.4	6.59975046680039e-06	glmnet	3.59381	0	NA	NA	NA	NA	NA	NA	NA
absolute basophil count	lipid731	TAG55.4.FA18.2	6.58850907972077e-06	glmnet	3.59381	0	NA	NA	NA	NA	NA	NA	NA
absolute basophil count	protein125	HV270	6.58733887409994e-06	glmnet	3.59381	0	NA	NA	NA	NA	NA	NA	NA
absolute basophil count	lipid22	CE.22.4.	6.56792421701548e-06	glmnet	3.59381	0	NA	NA	NA	NA	NA	NA	NA
absolute basophil count	metabolite49	N-Acetylleucine|N-Acetylisoleucine	6.56627682384624e-06	glmnet	3.59381	0	NA	NA	NA	NA	NA	NA	NA
absolute basophil count	lipid206	PC.18.1.16.1.	6.56136741701337e-06	glmnet	3.59381	0	NA	NA	NA	NA	NA	NA	NA
absolute basophil count	metabolite68	Pyridoxic acid	6.55209971088779e-06	glmnet	3.59381	0	NA	NA	NA	NA	NA	NA	NA
absolute basophil count	lipid637	TAG53.1.FA18.0	6.5263221997464e-06	glmnet	3.59381	0	NA	NA	NA	NA	NA	NA	NA
absolute basophil count	protein50	LV319	6.51096250434784e-06	glmnet	3.59381	0	NA	NA	NA	NA	NA	NA	NA
absolute basophil count	metabolite361	Phenylalanylphenylalanine	6.5033055201587e-06	glmnet	3.59381	0	NA	NA	NA	NA	NA	NA	NA
absolute basophil count	lipid497	TAG50.0.FA16.0	6.49886400672378e-06	glmnet	3.59381	0	NA	NA	NA	NA	NA	NA	NA
absolute basophil count	metabolite411	Trimethyltyrosine	6.48929666635597e-06	glmnet	3.59381	0	NA	NA	NA	NA	NA	NA	NA
absolute basophil count	metabolite443	unknown	6.48758422517012e-06	glmnet	3.59381	0	NA	NA	NA	NA	NA	NA	NA
absolute basophil count	metabolite362	Pro-Cys or Cys-Pro	6.47915026455467e-06	glmnet	3.59381	0	NA	NA	NA	NA	NA	NA	NA
absolute basophil count	lipid707	TAG54.6.FA20.4	6.46598178102444e-06	glmnet	3.59381	0	NA	NA	NA	NA	NA	NA	NA
absolute basophil count	protein14	HP	6.45551736304536e-06	glmnet	3.59381	0	NA	NA	NA	NA	NA	NA	NA
absolute basophil count	lipid53	LCER.24.0.	6.45183424511667e-06	glmnet	3.59381	0	NA	NA	NA	NA	NA	NA	NA
absolute basophil count	lipid307	PE.P.18.0.22.6.	6.44379017862806e-06	glmnet	3.59381	0	NA	NA	NA	NA	NA	NA	NA
absolute basophil count	lipid316	PE.P.18.1.22.6.	6.43174822790911e-06	glmnet	3.59381	0	NA	NA	NA	NA	NA	NA	NA
absolute basophil count	metabolite178	C24:6 FA	6.42512142502144e-06	glmnet	3.59381	0	NA	NA	NA	NA	NA	NA	NA
absolute basophil count	metabolite485	C26H40O6	6.40445266502492e-06	glmnet	3.59381	0	NA	NA	NA	NA	NA	NA	NA
absolute basophil count	lipid706	TAG54.6.FA20.3	6.40246091921875e-06	glmnet	3.59381	0	NA	NA	NA	NA	NA	NA	NA
absolute basophil count	lipid815	TAG58.3.FA18.1	6.39907037083624e-06	glmnet	3.59381	0	NA	NA	NA	NA	NA	NA	NA
absolute basophil count	lipid656	TAG54.1.FA18.0	6.39718678898316e-06	glmnet	3.59381	0	NA	NA	NA	NA	NA	NA	NA
absolute basophil count	cytokine38	EGF	6.3864810466077e-06	glmnet	3.59381	0	NA	NA	NA	NA	NA	NA	NA
absolute basophil count	lipid168	PC.16.0.14.0.	6.38574867015598e-06	glmnet	3.59381	0	NA	NA	NA	NA	NA	NA	NA
absolute basophil count	metabolite201	LysoPC(15:0)	6.37056654108136e-06	glmnet	3.59381	0	NA	NA	NA	NA	NA	NA	NA
absolute basophil count	lipid694	TAG54.5.FA20.2	6.36339333556054e-06	glmnet	3.59381	0	NA	NA	NA	NA	NA	NA	NA
absolute basophil count	lipid623	TAG52.6.FA18.2	6.35700103165106e-06	glmnet	3.59381	0	NA	NA	NA	NA	NA	NA	NA
absolute basophil count	lipid479	TAG49.1.FA15.0	6.35561287211647e-06	glmnet	3.59381	0	NA	NA	NA	NA	NA	NA	NA
absolute basophil count	lipid437	TAG48.0.FA14.0	6.34902321260134e-06	glmnet	3.59381	0	NA	NA	NA	NA	NA	NA	NA
absolute basophil count	lipid543	TAG51.1.FA15.0	6.33514229873101e-06	glmnet	3.59381	0	NA	NA	NA	NA	NA	NA	NA
absolute basophil count	lipid135	LPC.18.2.	6.32208312993399e-06	glmnet	3.59381	0	NA	NA	NA	NA	NA	NA	NA
absolute basophil count	lipid430	TAG47.1.FA17.0	6.3195259133039e-06	glmnet	3.59381	0	NA	NA	NA	NA	NA	NA	NA
absolute basophil count	lipid673	TAG54.3.FA20.1	6.29822258516213e-06	glmnet	3.59381	0	NA	NA	NA	NA	NA	NA	NA
absolute basophil count	lipid55	DAG.12.0.16.0.	6.2961200750285e-06	glmnet	3.59381	0	NA	NA	NA	NA	NA	NA	NA
absolute basophil count	lipid526	TAG50.4.FA18.1	6.29091524121591e-06	glmnet	3.59381	0	NA	NA	NA	NA	NA	NA	NA
absolute basophil count	metabolite44	L-Tryptophan	6.28449450231917e-06	glmnet	3.59381	0	NA	NA	NA	NA	NA	NA	NA
absolute basophil count	cytokine51	RESISTIN	6.27215857943114e-06	glmnet	3.59381	0	NA	NA	NA	NA	NA	NA	NA
absolute basophil count	lipid828	TAG58.7.FA22.4	6.26789713521259e-06	glmnet	3.59381	0	NA	NA	NA	NA	NA	NA	NA
absolute basophil count	lipid445	TAG48.1.FA18.0	6.26611281692521e-06	glmnet	3.59381	0	NA	NA	NA	NA	NA	NA	NA
absolute basophil count	lipid468	TAG48.4.FA18.1	6.26261507702718e-06	glmnet	3.59381	0	NA	NA	NA	NA	NA	NA	NA
absolute basophil count	lipid743	TAG56.2.FA20.1	6.2612541083753e-06	glmnet	3.59381	0	NA	NA	NA	NA	NA	NA	NA
absolute basophil count	lipid148	LPE.18.1.	6.2525825327331e-06	glmnet	3.59381	0	NA	NA	NA	NA	NA	NA	NA
absolute basophil count	lipid473	TAG48.5.FA18.3	6.25121830215862e-06	glmnet	3.59381	0	NA	NA	NA	NA	NA	NA	NA
absolute basophil count	metabolite535	C5H6O4	6.23502712597902e-06	glmnet	3.59381	0	NA	NA	NA	NA	NA	NA	NA
absolute basophil count	metabolite90	C11:0,DC FA	6.23414977675466e-06	glmnet	3.59381	0	NA	NA	NA	NA	NA	NA	NA
absolute basophil count	lipid741	TAG56.2.FA18.0	6.23313994682971e-06	glmnet	3.59381	0	NA	NA	NA	NA	NA	NA	NA
absolute basophil count	metabolite422	C13H16O12	6.23261028408525e-06	glmnet	3.59381	0	NA	NA	NA	NA	NA	NA	NA
absolute basophil count	lipid4	CE.15.0.	6.23209924668335e-06	glmnet	3.59381	0	NA	NA	NA	NA	NA	NA	NA
absolute basophil count	lipid409	TAG46.2.FA16.0	6.22308580871885e-06	glmnet	3.59381	0	NA	NA	NA	NA	NA	NA	NA
absolute basophil count	lipid377	TAG44.1.FA14.0	6.20251184075571e-06	glmnet	3.59381	0	NA	NA	NA	NA	NA	NA	NA
absolute basophil count	protein23	ASS1	6.1997721842166e-06	glmnet	3.59381	0	NA	NA	NA	NA	NA	NA	NA
absolute basophil count	lipid549	TAG51.2.FA16.0	6.18720480797467e-06	glmnet	3.59381	0	NA	NA	NA	NA	NA	NA	NA
absolute basophil count	lipid245	PE.18.0.18.0.	6.1722798194234e-06	glmnet	3.59381	0	NA	NA	NA	NA	NA	NA	NA
absolute basophil count	metabolite175	C22:6 FA	6.16658022891415e-06	glmnet	3.59381	0	NA	NA	NA	NA	NA	NA	NA
absolute basophil count	protein24	SERPINC1	6.16497039617867e-06	glmnet	3.59381	0	NA	NA	NA	NA	NA	NA	NA
absolute basophil count	lipid454	TAG48.2.FA18.2	6.16427248456945e-06	glmnet	3.59381	0	NA	NA	NA	NA	NA	NA	NA
absolute basophil count	lipid820	TAG58.6.FA20.4	6.15749296335258e-06	glmnet	3.59381	0	NA	NA	NA	NA	NA	NA	NA
absolute basophil count	lipid400	TAG46.1.FA14.0	6.15006857496875e-06	glmnet	3.59381	0	NA	NA	NA	NA	NA	NA	NA
absolute basophil count	lipid453	TAG48.2.FA18.1	6.14603352387612e-06	glmnet	3.59381	0	NA	NA	NA	NA	NA	NA	NA
absolute basophil count	metabolite622	unknown	6.13433613095093e-06	glmnet	3.59381	0	NA	NA	NA	NA	NA	NA	NA
absolute basophil count	metabolite436	(5E)-tetradec-5-enedioic acid	6.11119960356034e-06	glmnet	3.59381	0	NA	NA	NA	NA	NA	NA	NA
absolute basophil count	lipid696	TAG54.5.FA20.4	6.09638753830445e-06	glmnet	3.59381	0	NA	NA	NA	NA	NA	NA	NA
absolute basophil count	lipid283	PE.O.18.0.20.5.	6.08441295935664e-06	glmnet	3.59381	0	NA	NA	NA	NA	NA	NA	NA
absolute basophil count	metabolite232	LysoPE(22:5)	6.08273431634229e-06	glmnet	3.59381	0	NA	NA	NA	NA	NA	NA	NA
absolute basophil count	lipid397	TAG46.0.FA16.0	6.04434833734628e-06	glmnet	3.59381	0	NA	NA	NA	NA	NA	NA	NA
absolute basophil count	lipid629	TAG52.7.FA18.1	6.02412465404438e-06	glmnet	3.59381	0	NA	NA	NA	NA	NA	NA	NA
absolute basophil count	protein82	APOC3	6.02350707985565e-06	glmnet	3.59381	0	NA	NA	NA	NA	NA	NA	NA
absolute basophil count	lipid531	TAG50.5.FA14.0	6.01959730084545e-06	glmnet	3.59381	0	NA	NA	NA	NA	NA	NA	NA
absolute basophil count	lipid396	TAG46.0.FA14.0	6.01883640781862e-06	glmnet	3.59381	0	NA	NA	NA	NA	NA	NA	NA
absolute basophil count	lipid438	TAG48.0.FA16.0	6.00616245617776e-06	glmnet	3.59381	0	NA	NA	NA	NA	NA	NA	NA
absolute basophil count	protein175	COL6A3	5.98921928027756e-06	glmnet	3.59381	0	NA	NA	NA	NA	NA	NA	NA
absolute basophil count	lipid633	TAG52.8.FA18.2	5.93721306366779e-06	glmnet	3.59381	0	NA	NA	NA	NA	NA	NA	NA
absolute basophil count	lipid5	CE.16.0.	5.93510984470139e-06	glmnet	3.59381	0	NA	NA	NA	NA	NA	NA	NA
absolute basophil count	metabolite177	C24:5 FA	5.92039879002119e-06	glmnet	3.59381	0	NA	NA	NA	NA	NA	NA	NA
absolute basophil count	lipid76	DAG.16.1.18.0.	5.90391317198544e-06	glmnet	3.59381	0	NA	NA	NA	NA	NA	NA	NA
absolute basophil count	metabolite409	unknown	5.88892890677252e-06	glmnet	3.59381	0	NA	NA	NA	NA	NA	NA	NA
absolute basophil count	cytokine24	SCF	5.87635983515296e-06	glmnet	3.59381	0	NA	NA	NA	NA	NA	NA	NA
absolute basophil count	protein90	C9	5.86988118847268e-06	glmnet	3.59381	0	NA	NA	NA	NA	NA	NA	NA
absolute basophil count	lipid584	TAG52.3.FA14.0	5.84818431705068e-06	glmnet	3.59381	0	NA	NA	NA	NA	NA	NA	NA
absolute basophil count	lipid624	TAG52.6.FA18.3	5.84719273831019e-06	glmnet	3.59381	0	NA	NA	NA	NA	NA	NA	NA
absolute basophil count	lipid443	TAG48.1.FA16.0	5.82300788858873e-06	glmnet	3.59381	0	NA	NA	NA	NA	NA	NA	NA
absolute basophil count	metabolite453	C16H28O7	5.81621225042736e-06	glmnet	3.59381	0	NA	NA	NA	NA	NA	NA	NA
absolute basophil count	lipid520	TAG50.3.FA18.3	5.81500418180331e-06	glmnet	3.59381	0	NA	NA	NA	NA	NA	NA	NA
absolute basophil count	metabolite168	C20:4,DC FA	5.81049618873221e-06	glmnet	3.59381	0	NA	NA	NA	NA	NA	NA	NA
absolute basophil count	metabolite441	unknown	5.79954797599654e-06	glmnet	3.59381	0	NA	NA	NA	NA	NA	NA	NA
absolute basophil count	metabolite363	1-Methyluric acid	5.79532130042256e-06	glmnet	3.59381	0	NA	NA	NA	NA	NA	NA	NA
absolute basophil count	metabolite91	C13:0,DC FA	5.77827155791476e-06	glmnet	3.59381	0	NA	NA	NA	NA	NA	NA	NA
absolute basophil count	lipid544	TAG51.1.FA16.0	5.77493006309814e-06	glmnet	3.59381	0	NA	NA	NA	NA	NA	NA	NA
absolute basophil count	lipid730	TAG55.4.FA18.1	5.77195478368366e-06	glmnet	3.59381	0	NA	NA	NA	NA	NA	NA	NA
absolute basophil count	lipid313	PE.P.18.1.20.5.	5.75492713809062e-06	glmnet	3.59381	0	NA	NA	NA	NA	NA	NA	NA
absolute basophil count	metabolite294	Bilirubin	5.75368113133519e-06	glmnet	3.59381	0	NA	NA	NA	NA	NA	NA	NA
absolute basophil count	lipid611	TAG52.5.FA16.1	5.74924803181478e-06	glmnet	3.59381	0	NA	NA	NA	NA	NA	NA	NA
absolute basophil count	metabolite184	C5:0,DC AC	5.7419518108431e-06	glmnet	3.59381	0	NA	NA	NA	NA	NA	NA	NA
absolute basophil count	lipid46	HCER.24.0.	5.71898350544863e-06	glmnet	3.59381	0	NA	NA	NA	NA	NA	NA	NA
absolute basophil count	metabolite469	MG(0:0/PGJ2/0:0)	5.71687275597787e-06	glmnet	3.59381	0	NA	NA	NA	NA	NA	NA	NA
absolute basophil count	lipid406	TAG46.2.FA12.0	5.70491401361423e-06	glmnet	3.59381	0	NA	NA	NA	NA	NA	NA	NA
absolute basophil count	lipid373	TAG44.0.FA14.0	5.69062015057497e-06	glmnet	3.59381	0	NA	NA	NA	NA	NA	NA	NA
absolute basophil count	lipid471	TAG48.4.FA20.4	5.63988103871408e-06	glmnet	3.59381	0	NA	NA	NA	NA	NA	NA	NA
absolute basophil count	protein49	LV211	5.63598650749146e-06	glmnet	3.59381	0	NA	NA	NA	NA	NA	NA	NA
absolute basophil count	metabolite146	C18:1,DC FA	5.62749876518985e-06	glmnet	3.59381	0	NA	NA	NA	NA	NA	NA	NA
absolute basophil count	lipid547	TAG51.1.FA18.1	5.62652689105087e-06	glmnet	3.59381	0	NA	NA	NA	NA	NA	NA	NA
absolute basophil count	lipid728	TAG55.3.FA18.1	5.62166997257871e-06	glmnet	3.59381	0	NA	NA	NA	NA	NA	NA	NA
absolute basophil count	protein80	APOC1	5.61090330741238e-06	glmnet	3.59381	0	NA	NA	NA	NA	NA	NA	NA
absolute basophil count	cytokine41	GCSF	5.6073251448529e-06	glmnet	3.59381	0	NA	NA	NA	NA	NA	NA	NA
absolute basophil count	lipid561	TAG51.4.FA18.2	5.60206123048799e-06	glmnet	3.59381	0	NA	NA	NA	NA	NA	NA	NA
absolute basophil count	metabolite282	p-Cresol sulfate	5.58938372698794e-06	glmnet	3.59381	0	NA	NA	NA	NA	NA	NA	NA
absolute basophil count	lipid688	TAG54.5.FA16.0	5.58552152400604e-06	glmnet	3.59381	0	NA	NA	NA	NA	NA	NA	NA
absolute basophil count	lipid583	TAG52.2.FA20.2	5.57955025039826e-06	glmnet	3.59381	0	NA	NA	NA	NA	NA	NA	NA
absolute basophil count	protein248	APOF	5.57398165119017e-06	glmnet	3.59381	0	NA	NA	NA	NA	NA	NA	NA
absolute basophil count	metabolite188	unknown	5.55822319479121e-06	glmnet	3.59381	0	NA	NA	NA	NA	NA	NA	NA
absolute basophil count	protein189	ITIH1	5.55635287827005e-06	glmnet	3.59381	0	NA	NA	NA	NA	NA	NA	NA
absolute basophil count	lipid72	DAG.16.0.20.5.	5.55489256378138e-06	glmnet	3.59381	0	NA	NA	NA	NA	NA	NA	NA
absolute basophil count	lipid452	TAG48.2.FA18.0	5.54972035711461e-06	glmnet	3.59381	0	NA	NA	NA	NA	NA	NA	NA
absolute basophil count	lipid564	TAG51.5.FA18.2	5.53202924374212e-06	glmnet	3.59381	0	NA	NA	NA	NA	NA	NA	NA
absolute basophil count	lipid374	TAG44.0.FA16.0	5.52747529314937e-06	glmnet	3.59381	0	NA	NA	NA	NA	NA	NA	NA
absolute basophil count	lipid665	TAG54.2.FA20.1	5.52603336607994e-06	glmnet	3.59381	0	NA	NA	NA	NA	NA	NA	NA
absolute basophil count	protein99	ALB	5.52557222388787e-06	glmnet	3.59381	0	NA	NA	NA	NA	NA	NA	NA
absolute basophil count	lipid816	TAG58.5.FA18.1	5.50428343426027e-06	glmnet	3.59381	0	NA	NA	NA	NA	NA	NA	NA
absolute basophil count	lipid738	TAG56.1.FA18.1	5.49186190909808e-06	glmnet	3.59381	0	NA	NA	NA	NA	NA	NA	NA
absolute basophil count	lipid356	SM.26.1.	5.48931172564073e-06	glmnet	3.59381	0	NA	NA	NA	NA	NA	NA	NA
absolute basophil count	lipid186	PC.17.0.20.3.	5.47324269169017e-06	glmnet	3.59381	0	NA	NA	NA	NA	NA	NA	NA
absolute basophil count	lipid578	TAG52.2.FA18.0	5.47249202097593e-06	glmnet	3.59381	0	NA	NA	NA	NA	NA	NA	NA
absolute basophil count	metabolite566	C8H14O3	5.46434672054077e-06	glmnet	3.59381	0	NA	NA	NA	NA	NA	NA	NA
absolute basophil count	lipid772	TAG56.6.FA18.1	5.44363135616967e-06	glmnet	3.59381	0	NA	NA	NA	NA	NA	NA	NA
absolute basophil count	lipid42	HCER.18.0.	5.43983894713381e-06	glmnet	3.59381	0	NA	NA	NA	NA	NA	NA	NA
absolute basophil count	lipid197	PC.18.0.20.0.	5.436140278025e-06	glmnet	3.59381	0	NA	NA	NA	NA	NA	NA	NA
absolute basophil count	lipid786	TAG56.7.FA18.2	5.43344131074611e-06	glmnet	3.59381	0	NA	NA	NA	NA	NA	NA	NA
absolute basophil count	lipid158	PC.14.0.20.4.	5.43107084558032e-06	glmnet	3.59381	0	NA	NA	NA	NA	NA	NA	NA
absolute basophil count	lipid512	TAG50.2.FA20.2	5.42782800134422e-06	glmnet	3.59381	0	NA	NA	NA	NA	NA	NA	NA
absolute basophil count	lipid176	PC.16.0.20.2.	5.41581847292726e-06	glmnet	3.59381	0	NA	NA	NA	NA	NA	NA	NA
absolute basophil count	lipid34	CER.24.1.	5.41414248604529e-06	glmnet	3.59381	0	NA	NA	NA	NA	NA	NA	NA
absolute basophil count	lipid402	TAG46.1.FA16.0	5.41283409313978e-06	glmnet	3.59381	0	NA	NA	NA	NA	NA	NA	NA
absolute basophil count	metabolite73	3-carboxy-4-methyl-5-propyl-2-furanpropanoate (CMPF)	5.41100137989695e-06	glmnet	3.59381	0	NA	NA	NA	NA	NA	NA	NA
absolute basophil count	metabolite223	LysoPE(18:1)	5.40167819100862e-06	glmnet	3.59381	0	NA	NA	NA	NA	NA	NA	NA
absolute basophil count	lipid596	TAG52.4.FA14.0	5.39633376300924e-06	glmnet	3.59381	0	NA	NA	NA	NA	NA	NA	NA
absolute basophil count	lipid799	TAG56.8.FA20.4	5.39459127428904e-06	glmnet	3.59381	0	NA	NA	NA	NA	NA	NA	NA
absolute basophil count	lipid553	TAG51.2.FA18.2	5.39086669560078e-06	glmnet	3.59381	0	NA	NA	NA	NA	NA	NA	NA
absolute basophil count	lipid660	TAG54.2.FA16.0	5.38150002518713e-06	glmnet	3.59381	0	NA	NA	NA	NA	NA	NA	NA
absolute basophil count	lipid92	DAG.18.1.22.4.	5.37771904054816e-06	glmnet	3.59381	0	NA	NA	NA	NA	NA	NA	NA
absolute basophil count	lipid362	TAG42.0.FA12.0	5.35779022573351e-06	glmnet	3.59381	0	NA	NA	NA	NA	NA	NA	NA
absolute basophil count	metabolite437	2,7,4'-trihydroxyisoflavanone	5.35311808459756e-06	glmnet	3.59381	0	NA	NA	NA	NA	NA	NA	NA
absolute basophil count	metabolite322	MG(20:0)	5.35174823510403e-06	glmnet	3.59381	0	NA	NA	NA	NA	NA	NA	NA
absolute basophil count	lipid758	TAG56.4.FA20.4	5.34617924829266e-06	glmnet	3.59381	0	NA	NA	NA	NA	NA	NA	NA
absolute basophil count	metabolite240	7-Methylguanine	5.33877149179021e-06	glmnet	3.59381	0	NA	NA	NA	NA	NA	NA	NA
absolute basophil count	protein34	IGF2	5.33646407472881e-06	glmnet	3.59381	0	NA	NA	NA	NA	NA	NA	NA
absolute basophil count	metabolite425	3-Hydroxynona-4,6-dienoylcarnitine	5.33545504990622e-06	glmnet	3.59381	0	NA	NA	NA	NA	NA	NA	NA
absolute basophil count	lipid545	TAG51.1.FA17.0	5.32323023669468e-06	glmnet	3.59381	0	NA	NA	NA	NA	NA	NA	NA
absolute basophil count	lipid398	TAG46.0.FA18.0	5.31586732401089e-06	glmnet	3.59381	0	NA	NA	NA	NA	NA	NA	NA
absolute basophil count	lipid137	LPC.20.1.	5.31457554642121e-06	glmnet	3.59381	0	NA	NA	NA	NA	NA	NA	NA
absolute basophil count	lipid557	TAG51.3.FA18.2	5.30697035464184e-06	glmnet	3.59381	0	NA	NA	NA	NA	NA	NA	NA
absolute basophil count	metabolite192	unknown	5.28802176414777e-06	glmnet	3.59381	0	NA	NA	NA	NA	NA	NA	NA
absolute basophil count	lipid638	TAG53.1.FA18.1	5.25848796794934e-06	glmnet	3.59381	0	NA	NA	NA	NA	NA	NA	NA
absolute basophil count	metabolite428	Valone	5.25082440332523e-06	glmnet	3.59381	0	NA	NA	NA	NA	NA	NA	NA
absolute basophil count	lipid460	TAG48.3.FA18.1	5.24962228976722e-06	glmnet	3.59381	0	NA	NA	NA	NA	NA	NA	NA
absolute basophil count	lipid737	TAG56.1.FA16.0	5.24542389384015e-06	glmnet	3.59381	0	NA	NA	NA	NA	NA	NA	NA
absolute basophil count	lipid552	TAG51.2.FA18.1	5.24066150010955e-06	glmnet	3.59381	0	NA	NA	NA	NA	NA	NA	NA
absolute basophil count	metabolite2	Kynurenic acid	5.23299100350676e-06	glmnet	3.59381	0	NA	NA	NA	NA	NA	NA	NA
absolute basophil count	metabolite231	LysoPE(22:4)	5.22541222524886e-06	glmnet	3.59381	0	NA	NA	NA	NA	NA	NA	NA
absolute basophil count	metabolite139	unknown	5.19078937503498e-06	glmnet	3.59381	0	NA	NA	NA	NA	NA	NA	NA
absolute basophil count	lipid735	TAG55.7.FA15.0	5.1862759950946e-06	glmnet	3.59381	0	NA	NA	NA	NA	NA	NA	NA
absolute basophil count	lipid642	TAG53.2.FA18.2	5.1537749818226e-06	glmnet	3.59381	0	NA	NA	NA	NA	NA	NA	NA
absolute basophil count	lipid57	DAG.12.0.18.1.	5.14583440134639e-06	glmnet	3.59381	0	NA	NA	NA	NA	NA	NA	NA
absolute basophil count	lipid441	TAG48.1.FA14.0	5.13502614406866e-06	glmnet	3.59381	0	NA	NA	NA	NA	NA	NA	NA
absolute basophil count	lipid586	TAG52.3.FA16.1	5.11762419392776e-06	glmnet	3.59381	0	NA	NA	NA	NA	NA	NA	NA
absolute basophil count	lipid348	SM.18.1.	5.07455724496171e-06	glmnet	3.59381	0	NA	NA	NA	NA	NA	NA	NA
absolute basophil count	lipid160	PC.14.0.22.5.	5.06865030981851e-06	glmnet	3.59381	0	NA	NA	NA	NA	NA	NA	NA
absolute basophil count	protein94	RBP4	5.0481837720757e-06	glmnet	3.59381	0	NA	NA	NA	NA	NA	NA	NA
absolute basophil count	metabolite50	N-Acetyl-L-phenylalanine	5.02230782331859e-06	glmnet	3.59381	0	NA	NA	NA	NA	NA	NA	NA
absolute basophil count	metabolite34	L-Glutamic acid	5.01261029771027e-06	glmnet	3.59381	0	NA	NA	NA	NA	NA	NA	NA
absolute basophil count	lipid581	TAG52.2.FA20.0	5.00681643096929e-06	glmnet	3.59381	0	NA	NA	NA	NA	NA	NA	NA
absolute basophil count	lipid446	TAG48.1.FA18.1	4.99608445199737e-06	glmnet	3.59381	0	NA	NA	NA	NA	NA	NA	NA
absolute basophil count	metabolite314	Glycocholic acid	4.9909443313346e-06	glmnet	3.59381	0	NA	NA	NA	NA	NA	NA	NA
absolute basophil count	protein154	MGP	4.97871616289101e-06	glmnet	3.59381	0	NA	NA	NA	NA	NA	NA	NA
absolute basophil count	cytokine19	IL12P70	4.96186837833311e-06	glmnet	3.59381	0	NA	NA	NA	NA	NA	NA	NA
absolute basophil count	metabolite397	unknown	4.94157594980049e-06	glmnet	3.59381	0	NA	NA	NA	NA	NA	NA	NA
absolute basophil count	lipid571	TAG52.1.FA18.0	4.93973868225124e-06	glmnet	3.59381	0	NA	NA	NA	NA	NA	NA	NA
absolute basophil count	metabolite133	C16:4 FA	4.9221394310302e-06	glmnet	3.59381	0	NA	NA	NA	NA	NA	NA	NA
absolute basophil count	lipid226	PC.18.2.22.6.	4.91906805148277e-06	glmnet	3.59381	0	NA	NA	NA	NA	NA	NA	NA
absolute basophil count	lipid319	PI.16.0.16.0.	4.91835790641129e-06	glmnet	3.59381	0	NA	NA	NA	NA	NA	NA	NA
absolute basophil count	metabolite444	unknown	4.91683401474109e-06	glmnet	3.59381	0	NA	NA	NA	NA	NA	NA	NA
absolute basophil count	lipid61	DAG.14.0.18.2.	4.88764404716931e-06	glmnet	3.59381	0	NA	NA	NA	NA	NA	NA	NA
absolute basophil count	lipid393	TAG45.1.FA16.0	4.88218208047427e-06	glmnet	3.59381	0	NA	NA	NA	NA	NA	NA	NA
absolute basophil count	lipid1	CE.12.0.	4.87061095261546e-06	glmnet	3.59381	0	NA	NA	NA	NA	NA	NA	NA
absolute basophil count	metabolite95	C12:0 FA	4.86249643420432e-06	glmnet	3.59381	0	NA	NA	NA	NA	NA	NA	NA
absolute basophil count	protein27	AGT	4.8602092335577e-06	glmnet	3.59381	0	NA	NA	NA	NA	NA	NA	NA
absolute basophil count	lipid594	TAG52.3.FA20.3	4.84052159987446e-06	glmnet	3.59381	0	NA	NA	NA	NA	NA	NA	NA
absolute basophil count	lipid499	TAG50.1.FA14.0	4.83307278292128e-06	glmnet	3.59381	0	NA	NA	NA	NA	NA	NA	NA
absolute basophil count	lipid89	DAG.18.1.20.3.	4.83138465587328e-06	glmnet	3.59381	0	NA	NA	NA	NA	NA	NA	NA
absolute basophil count	protein196	CPN2	4.77173282513204e-06	glmnet	3.59381	0	NA	NA	NA	NA	NA	NA	NA
absolute basophil count	lipid598	TAG52.4.FA16.1	4.76416783256266e-06	glmnet	3.59381	0	NA	NA	NA	NA	NA	NA	NA
absolute basophil count	lipid412	TAG46.2.FA18.2	4.76326984039856e-06	glmnet	3.59381	0	NA	NA	NA	NA	NA	NA	NA
absolute basophil count	lipid607	TAG52.4.FA22.1	4.74173095055968e-06	glmnet	3.59381	0	NA	NA	NA	NA	NA	NA	NA
absolute basophil count	protein124	KV310	4.72201171030272e-06	glmnet	3.59381	0	NA	NA	NA	NA	NA	NA	NA
absolute basophil count	protein92	LRG1	4.71350720483246e-06	glmnet	3.59381	0	NA	NA	NA	NA	NA	NA	NA
absolute basophil count	lipid657	TAG54.1.FA18.1	4.69672579827885e-06	glmnet	3.59381	0	NA	NA	NA	NA	NA	NA	NA
absolute basophil count	lipid590	TAG52.3.FA18.3	4.67723973006204e-06	glmnet	3.59381	0	NA	NA	NA	NA	NA	NA	NA
absolute basophil count	lipid675	TAG54.3.FA20.3	4.63954377307568e-06	glmnet	3.59381	0	NA	NA	NA	NA	NA	NA	NA
absolute basophil count	metabolite265	4-Hydroxyphenylpyruvic acid	4.63187609798041e-06	glmnet	3.59381	0	NA	NA	NA	NA	NA	NA	NA
absolute basophil count	lipid337	PI.18.0.22.5.	4.61743384336358e-06	glmnet	3.59381	0	NA	NA	NA	NA	NA	NA	NA
absolute basophil count	metabolite559	Glycerophosphoglycerol	4.61485714916297e-06	glmnet	3.59381	0	NA	NA	NA	NA	NA	NA	NA
absolute basophil count	lipid326	PI.16.0.20.4.	4.61294495034895e-06	glmnet	3.59381	0	NA	NA	NA	NA	NA	NA	NA
absolute basophil count	protein83	FGA	4.60557187835019e-06	glmnet	3.59381	0	NA	NA	NA	NA	NA	NA	NA
absolute basophil count	protein57	HV313	4.59544639597112e-06	glmnet	3.59381	0	NA	NA	NA	NA	NA	NA	NA
absolute basophil count	metabolite368	unknown	4.58686182067969e-06	glmnet	3.59381	0	NA	NA	NA	NA	NA	NA	NA
absolute basophil count	lipid394	TAG45.1.FA18.1	4.57647980596418e-06	glmnet	3.59381	0	NA	NA	NA	NA	NA	NA	NA
absolute basophil count	metabolite229	LysoPE(20:4)	4.56416317830911e-06	glmnet	3.59381	0	NA	NA	NA	NA	NA	NA	NA
absolute basophil count	metabolite210	LysoPC(20:3)	4.54289594556448e-06	glmnet	3.59381	0	NA	NA	NA	NA	NA	NA	NA
absolute basophil count	protein208	SERPINA4	4.53288838919314e-06	glmnet	3.59381	0	NA	NA	NA	NA	NA	NA	NA
absolute basophil count	protein281	PGLYRP2	4.53108666552102e-06	glmnet	3.59381	0	NA	NA	NA	NA	NA	NA	NA
absolute basophil count	lipid764	TAG56.5.FA20.1	4.52431339448236e-06	glmnet	3.59381	0	NA	NA	NA	NA	NA	NA	NA
absolute basophil count	protein142	C2	4.52139792597387e-06	glmnet	3.59381	0	NA	NA	NA	NA	NA	NA	NA
absolute basophil count	metabolite345	N6-Carbamoyl-L-threonyladenosine	4.50644553832485e-06	glmnet	3.59381	0	NA	NA	NA	NA	NA	NA	NA
absolute basophil count	lipid365	TAG42.1.FA12.0	4.4858530683698e-06	glmnet	3.59381	0	NA	NA	NA	NA	NA	NA	NA
absolute basophil count	metabolite319	MG(18:0)	4.48425036898416e-06	glmnet	3.59381	0	NA	NA	NA	NA	NA	NA	NA
absolute basophil count	lipid251	PE.18.0.20.3.	4.46846938854041e-06	glmnet	3.59381	0	NA	NA	NA	NA	NA	NA	NA
absolute basophil count	lipid511	TAG50.2.FA18.2	4.46461894930144e-06	glmnet	3.59381	0	NA	NA	NA	NA	NA	NA	NA
absolute basophil count	lipid649	TAG53.4.FA18.3	4.45283774133618e-06	glmnet	3.59381	0	NA	NA	NA	NA	NA	NA	NA
absolute basophil count	metabolite183	Isovalerylcarnitine	4.44991368041683e-06	glmnet	3.59381	0	NA	NA	NA	NA	NA	NA	NA
absolute basophil count	lipid522	TAG50.4.FA14.0	4.44980347267044e-06	glmnet	3.59381	0	NA	NA	NA	NA	NA	NA	NA
absolute basophil count	lipid166	PC.15.0.22.6.	4.44372750009786e-06	glmnet	3.59381	0	NA	NA	NA	NA	NA	NA	NA
absolute basophil count	metabolite47	N6,N6,N6-Trimethyl-L-lysine	4.39207184248465e-06	glmnet	3.59381	0	NA	NA	NA	NA	NA	NA	NA
absolute basophil count	metabolite374	Dihydroferulic acid	4.37857894751188e-06	glmnet	3.59381	0	NA	NA	NA	NA	NA	NA	NA
absolute basophil count	lipid201	PC.18.0.20.4.	4.37844779575708e-06	glmnet	3.59381	0	NA	NA	NA	NA	NA	NA	NA
absolute basophil count	lipid60	DAG.14.0.18.1.	4.36707079096904e-06	glmnet	3.59381	0	NA	NA	NA	NA	NA	NA	NA
absolute basophil count	lipid376	TAG44.1.FA12.0	4.36412540169542e-06	glmnet	3.59381	0	NA	NA	NA	NA	NA	NA	NA
absolute basophil count	lipid672	TAG54.3.FA18.3	4.36216379275079e-06	glmnet	3.59381	0	NA	NA	NA	NA	NA	NA	NA
absolute basophil count	metabolite89	C11:0 AC	4.29976604092152e-06	glmnet	3.59381	0	NA	NA	NA	NA	NA	NA	NA
absolute basophil count	lipid503	TAG50.1.FA18.1	4.28755669250118e-06	glmnet	3.59381	0	NA	NA	NA	NA	NA	NA	NA
absolute basophil count	lipid67	DAG.16.0.18.1.	4.28243182365534e-06	glmnet	3.59381	0	NA	NA	NA	NA	NA	NA	NA
absolute basophil count	lipid787	TAG56.7.FA18.3	4.25536368728693e-06	glmnet	3.59381	0	NA	NA	NA	NA	NA	NA	NA
absolute basophil count	metabolite217	LysoPC(P-16:0)	4.24439582605472e-06	glmnet	3.59381	0	NA	NA	NA	NA	NA	NA	NA
absolute basophil count	protein205	PON1	4.24068606811296e-06	glmnet	3.59381	0	NA	NA	NA	NA	NA	NA	NA
absolute basophil count	protein133	SERPIND1	4.22762637198664e-06	glmnet	3.59381	0	NA	NA	NA	NA	NA	NA	NA
absolute basophil count	lipid241	PE.16.0.22.6.	4.22566350532799e-06	glmnet	3.59381	0	NA	NA	NA	NA	NA	NA	NA
absolute basophil count	lipid513	TAG50.3.FA14.0	4.2133932750282e-06	glmnet	3.59381	0	NA	NA	NA	NA	NA	NA	NA
absolute basophil count	lipid500	TAG50.1.FA16.0	4.15989252249013e-06	glmnet	3.59381	0	NA	NA	NA	NA	NA	NA	NA
absolute basophil count	metabolite545	unknown	4.15680980460854e-06	glmnet	3.59381	0	NA	NA	NA	NA	NA	NA	NA
absolute basophil count	lipid600	TAG52.4.FA18.1	4.1557733175192e-06	glmnet	3.59381	0	NA	NA	NA	NA	NA	NA	NA
absolute basophil count	protein117	A1BG	4.13165060676775e-06	glmnet	3.59381	0	NA	NA	NA	NA	NA	NA	NA
absolute basophil count	metabolite285	pro-hydroxy-pro	4.11374584748946e-06	glmnet	3.59381	0	NA	NA	NA	NA	NA	NA	NA
absolute basophil count	lipid250	PE.18.0.20.2.	4.10739520672423e-06	glmnet	3.59381	0	NA	NA	NA	NA	NA	NA	NA
absolute basophil count	protein166	SAA1	4.08378071254677e-06	glmnet	3.59381	0	NA	NA	NA	NA	NA	NA	NA
absolute basophil count	metabolite399	C11H12N2O3	4.07157430974859e-06	glmnet	3.59381	0	NA	NA	NA	NA	NA	NA	NA
absolute basophil count	cytokine23	IL1RA	4.0549011038212e-06	glmnet	3.59381	0	NA	NA	NA	NA	NA	NA	NA
absolute basophil count	metabolite557	unknown	4.05063653106233e-06	glmnet	3.59381	0	NA	NA	NA	NA	NA	NA	NA
absolute basophil count	metabolite273	Imidazolelactic acid	4.04465476516544e-06	glmnet	3.59381	0	NA	NA	NA	NA	NA	NA	NA
absolute basophil count	lipid559	TAG51.4.FA15.0	4.04224468965525e-06	glmnet	3.59381	0	NA	NA	NA	NA	NA	NA	NA
absolute basophil count	cytokine46	IL15	4.01903502871423e-06	glmnet	3.59381	0	NA	NA	NA	NA	NA	NA	NA
absolute basophil count	lipid636	TAG53.1.FA17.0	3.99324821863143e-06	glmnet	3.59381	0	NA	NA	NA	NA	NA	NA	NA
absolute basophil count	metabolite589	unknown	3.97252233256978e-06	glmnet	3.59381	0	NA	NA	NA	NA	NA	NA	NA
absolute basophil count	metabolite464	N-Palmitoyl Arginine	3.94690249315747e-06	glmnet	3.59381	0	NA	NA	NA	NA	NA	NA	NA
absolute basophil count	lipid165	PC.15.0.20.4.	3.92216541412104e-06	glmnet	3.59381	0	NA	NA	NA	NA	NA	NA	NA
absolute basophil count	protein131	CLEC3B	3.91997736176727e-06	glmnet	3.59381	0	NA	NA	NA	NA	NA	NA	NA
absolute basophil count	protein69	IGHG2	3.9122174756907e-06	glmnet	3.59381	0	NA	NA	NA	NA	NA	NA	NA
absolute basophil count	lipid614	TAG52.5.FA18.3	3.90472384621015e-06	glmnet	3.59381	0	NA	NA	NA	NA	NA	NA	NA
absolute basophil count	metabolite214	LysoPC(22:4)	3.90270267661263e-06	glmnet	3.59381	0	NA	NA	NA	NA	NA	NA	NA
absolute basophil count	lipid666	TAG54.2.FA20.2	3.89003755988119e-06	glmnet	3.59381	0	NA	NA	NA	NA	NA	NA	NA
absolute basophil count	lipid839	TAG58.9.FA20.4	3.88792436079374e-06	glmnet	3.59381	0	NA	NA	NA	NA	NA	NA	NA
absolute basophil count	lipid463	TAG48.4.FA12.0	3.88367544356087e-06	glmnet	3.59381	0	NA	NA	NA	NA	NA	NA	NA
absolute basophil count	lipid172	PC.16.0.18.1.	3.87859255558802e-06	glmnet	3.59381	0	NA	NA	NA	NA	NA	NA	NA
absolute basophil count	metabolite37	L-Isoleucine|L-Leucine	3.86721890703545e-06	glmnet	3.59381	0	NA	NA	NA	NA	NA	NA	NA
absolute basophil count	metabolite442	unknown	3.86493414628766e-06	glmnet	3.59381	0	NA	NA	NA	NA	NA	NA	NA
absolute basophil count	lipid683	TAG54.4.FA20.2	3.86388232926797e-06	glmnet	3.59381	0	NA	NA	NA	NA	NA	NA	NA
absolute basophil count	metabolite546	C6H14O5	3.86386837365214e-06	glmnet	3.59381	0	NA	NA	NA	NA	NA	NA	NA
absolute basophil count	metabolite346	Orotidine	3.8466258169665e-06	glmnet	3.59381	0	NA	NA	NA	NA	NA	NA	NA
absolute basophil count	lipid151	LPE.20.3.	3.80583331064058e-06	glmnet	3.59381	0	NA	NA	NA	NA	NA	NA	NA
absolute basophil count	lipid273	PE.O.16.0.20.4.	3.7935359054737e-06	glmnet	3.59381	0	NA	NA	NA	NA	NA	NA	NA
absolute basophil count	metabolite208	LysoPC(20:1)	3.78981735944294e-06	glmnet	3.59381	0	NA	NA	NA	NA	NA	NA	NA
absolute basophil count	lipid128	LPC.14.0.	3.78096542172716e-06	glmnet	3.59381	0	NA	NA	NA	NA	NA	NA	NA
absolute basophil count	lipid150	LPE.18.3.	3.77930298551956e-06	glmnet	3.59381	0	NA	NA	NA	NA	NA	NA	NA
absolute basophil count	lipid75	DAG.16.1.16.1.	3.77199673257064e-06	glmnet	3.59381	0	NA	NA	NA	NA	NA	NA	NA
absolute basophil count	protein51	LV325	3.76780883078777e-06	glmnet	3.59381	0	NA	NA	NA	NA	NA	NA	NA
absolute basophil count	lipid613	TAG52.5.FA18.2	3.76525145497418e-06	glmnet	3.59381	0	NA	NA	NA	NA	NA	NA	NA
absolute basophil count	metabolite389	1-O-Galloylglycerol	3.763481699399e-06	glmnet	3.59381	0	NA	NA	NA	NA	NA	NA	NA
absolute basophil count	metabolite538	C5H8O5	3.76319682100364e-06	glmnet	3.59381	0	NA	NA	NA	NA	NA	NA	NA
absolute basophil count	lipid70	DAG.16.0.20.3.	3.75120137465509e-06	glmnet	3.59381	0	NA	NA	NA	NA	NA	NA	NA
absolute basophil count	metabolite48	N6-Acetyl-L-lysine	3.74999705060979e-06	glmnet	3.59381	0	NA	NA	NA	NA	NA	NA	NA
absolute basophil count	lipid138	LPC.20.2.	3.73874156148377e-06	glmnet	3.59381	0	NA	NA	NA	NA	NA	NA	NA
absolute basophil count	protein17	F10	3.72628923161582e-06	glmnet	3.59381	0	NA	NA	NA	NA	NA	NA	NA
absolute basophil count	metabolite430	unknown	3.72419266580598e-06	glmnet	3.59381	0	NA	NA	NA	NA	NA	NA	NA
absolute basophil count	metabolite140	unknown	3.72237531639899e-06	glmnet	3.59381	0	NA	NA	NA	NA	NA	NA	NA
absolute basophil count	lipid247	PE.18.0.18.2.	3.70941166906671e-06	glmnet	3.59381	0	NA	NA	NA	NA	NA	NA	NA
absolute basophil count	metabolite385	Phenylbutyric acid	3.70814251562661e-06	glmnet	3.59381	0	NA	NA	NA	NA	NA	NA	NA
absolute basophil count	protein159	SERPINF2	3.70642640046002e-06	glmnet	3.59381	0	NA	NA	NA	NA	NA	NA	NA
absolute basophil count	lipid16	CE.20.3.	3.69551742010105e-06	glmnet	3.59381	0	NA	NA	NA	NA	NA	NA	NA
absolute basophil count	metabolite630	PS(32:3)	3.69521975137085e-06	glmnet	3.59381	0	NA	NA	NA	NA	NA	NA	NA
absolute basophil count	lipid87	DAG.18.1.20.1.	3.69325205169739e-06	glmnet	3.59381	0	NA	NA	NA	NA	NA	NA	NA
absolute basophil count	lipid676	TAG54.4.FA16.0	3.69218535029344e-06	glmnet	3.59381	0	NA	NA	NA	NA	NA	NA	NA
absolute basophil count	protein102	PF4	3.66144493222401e-06	glmnet	3.59381	0	NA	NA	NA	NA	NA	NA	NA
absolute basophil count	lipid648	TAG53.4.FA18.2	3.64586892553033e-06	glmnet	3.59381	0	NA	NA	NA	NA	NA	NA	NA
absolute basophil count	metabolite107	C14:0 AC	3.63772986239425e-06	glmnet	3.59381	0	NA	NA	NA	NA	NA	NA	NA
absolute basophil count	metabolite293	unknown	3.60119663559025e-06	glmnet	3.59381	0	NA	NA	NA	NA	NA	NA	NA
absolute basophil count	lipid191	PC.18.0.14.0.	3.58068457438176e-06	glmnet	3.59381	0	NA	NA	NA	NA	NA	NA	NA
absolute basophil count	lipid372	TAG44.0.FA12.0	3.55881624302397e-06	glmnet	3.59381	0	NA	NA	NA	NA	NA	NA	NA
absolute basophil count	lipid667	TAG54.3.FA16.0	3.53919529709791e-06	glmnet	3.59381	0	NA	NA	NA	NA	NA	NA	NA
absolute basophil count	lipid395	TAG46.0.FA12.0	3.53881637628531e-06	glmnet	3.59381	0	NA	NA	NA	NA	NA	NA	NA
absolute basophil count	lipid834	TAG58.8.FA20.4	3.52310373957998e-06	glmnet	3.59381	0	NA	NA	NA	NA	NA	NA	NA
absolute basophil count	lipid252	PE.18.0.20.4.	3.51845862079053e-06	glmnet	3.59381	0	NA	NA	NA	NA	NA	NA	NA
absolute basophil count	lipid281	PE.O.18.0.20.3.	3.51621572788232e-06	glmnet	3.59381	0	NA	NA	NA	NA	NA	NA	NA
absolute basophil count	lipid276	PE.O.16.0.22.5.	3.51288854014473e-06	glmnet	3.59381	0	NA	NA	NA	NA	NA	NA	NA
absolute basophil count	lipid505	TAG50.2.FA14.0	3.47617031283756e-06	glmnet	3.59381	0	NA	NA	NA	NA	NA	NA	NA
absolute basophil count	metabolite122	C16:0,2OH FA	3.47092958695118e-06	glmnet	3.59381	0	NA	NA	NA	NA	NA	NA	NA
absolute basophil count	protein89	C1QC	3.4704557231031e-06	glmnet	3.59381	0	NA	NA	NA	NA	NA	NA	NA
absolute basophil count	lipid405	TAG46.1.FA18.1	3.46957178822377e-06	glmnet	3.59381	0	NA	NA	NA	NA	NA	NA	NA
absolute basophil count	lipid747	TAG56.3.FA18.2	3.42891796736579e-06	glmnet	3.59381	0	NA	NA	NA	NA	NA	NA	NA
absolute basophil count	metabolite309	Chenodeoxycholic acid 3-sulfate	3.38098849084887e-06	glmnet	3.59381	0	NA	NA	NA	NA	NA	NA	NA
absolute basophil count	protein116	LV743	3.35600764837357e-06	glmnet	3.59381	0	NA	NA	NA	NA	NA	NA	NA
absolute basophil count	protein240	CFHR1	3.35487790119599e-06	glmnet	3.59381	0	NA	NA	NA	NA	NA	NA	NA
absolute basophil count	protein1	IGLL5	3.34580176149981e-06	glmnet	3.59381	0	NA	NA	NA	NA	NA	NA	NA
absolute basophil count	lipid663	TAG54.2.FA18.2	3.32998173997897e-06	glmnet	3.59381	0	NA	NA	NA	NA	NA	NA	NA
absolute basophil count	lipid73	DAG.16.0.22.5.	3.31340555731176e-06	glmnet	3.59381	0	NA	NA	NA	NA	NA	NA	NA
absolute basophil count	metabolite86	C10:2 FA	3.26812700788158e-06	glmnet	3.59381	0	NA	NA	NA	NA	NA	NA	NA
absolute basophil count	lipid218	PC.18.2.16.1.	3.26778302631227e-06	glmnet	3.59381	0	NA	NA	NA	NA	NA	NA	NA
absolute basophil count	metabolite521	C30H50O4	3.25477476434235e-06	glmnet	3.59381	0	NA	NA	NA	NA	NA	NA	NA
absolute basophil count	metabolite321	MG(18:3)	3.22575324581243e-06	glmnet	3.59381	0	NA	NA	NA	NA	NA	NA	NA
absolute basophil count	lipid569	TAG52.1.FA16.0	3.22093566341751e-06	glmnet	3.59381	0	NA	NA	NA	NA	NA	NA	NA
absolute basophil count	lipid742	TAG56.2.FA20.0	3.20702868082486e-06	glmnet	3.59381	0	NA	NA	NA	NA	NA	NA	NA
absolute basophil count	protein263	PI16	3.18957371711929e-06	glmnet	3.59381	0	NA	NA	NA	NA	NA	NA	NA
absolute basophil count	lipid690	TAG54.5.FA18.0	3.18664839378588e-06	glmnet	3.59381	0	NA	NA	NA	NA	NA	NA	NA
absolute basophil count	metabolite565	C8H14N2O6	3.17764176641025e-06	glmnet	3.59381	0	NA	NA	NA	NA	NA	NA	NA
absolute basophil count	lipid674	TAG54.3.FA20.2	3.17325471328638e-06	glmnet	3.59381	0	NA	NA	NA	NA	NA	NA	NA
absolute basophil count	lipid554	TAG51.3.FA15.0	3.17071975334496e-06	glmnet	3.59381	0	NA	NA	NA	NA	NA	NA	NA
absolute basophil count	lipid749	TAG56.3.FA20.1	3.16982555601585e-06	glmnet	3.59381	0	NA	NA	NA	NA	NA	NA	NA
absolute basophil count	metabolite329	Oleoyl Ethyl Amide	3.15471704259879e-06	glmnet	3.59381	0	NA	NA	NA	NA	NA	NA	NA
absolute basophil count	metabolite60	Glucaric acid	3.14977789067606e-06	glmnet	3.59381	0	NA	NA	NA	NA	NA	NA	NA
absolute basophil count	lipid59	DAG.14.0.16.0.	3.13224359391548e-06	glmnet	3.59381	0	NA	NA	NA	NA	NA	NA	NA
absolute basophil count	metabolite326	MG(22:2)	3.12535183261041e-06	glmnet	3.59381	0	NA	NA	NA	NA	NA	NA	NA
absolute basophil count	protein278	CPB2	3.1191914658575e-06	glmnet	3.59381	0	NA	NA	NA	NA	NA	NA	NA
absolute basophil count	protein211	MYH9	3.10874703879298e-06	glmnet	3.59381	0	NA	NA	NA	NA	NA	NA	NA
absolute basophil count	metabolite93	C12:0 AC	3.10205122957457e-06	glmnet	3.59381	0	NA	NA	NA	NA	NA	NA	NA
absolute basophil count	metabolite35	L-Glutamine	3.09756002380552e-06	glmnet	3.59381	0	NA	NA	NA	NA	NA	NA	NA
absolute basophil count	metabolite446	C15H23NO9	3.09120852964017e-06	glmnet	3.59381	0	NA	NA	NA	NA	NA	NA	NA
absolute basophil count	protein271	CTTNBP2	3.08533826510211e-06	glmnet	3.59381	0	NA	NA	NA	NA	NA	NA	NA
absolute basophil count	lipid88	DAG.18.1.20.2.	3.08156658268671e-06	glmnet	3.59381	0	NA	NA	NA	NA	NA	NA	NA
absolute basophil count	lipid695	TAG54.5.FA20.3	3.08093986934691e-06	glmnet	3.59381	0	NA	NA	NA	NA	NA	NA	NA
absolute basophil count	lipid610	TAG52.5.FA16.0	3.07711484521894e-06	glmnet	3.59381	0	NA	NA	NA	NA	NA	NA	NA
absolute basophil count	metabolite28	L-Alanine	3.06174065140122e-06	glmnet	3.59381	0	NA	NA	NA	NA	NA	NA	NA
absolute basophil count	protein156	CD14	3.04508670350993e-06	glmnet	3.59381	0	NA	NA	NA	NA	NA	NA	NA
absolute basophil count	lipid771	TAG56.6.FA18.0	3.03628611983645e-06	glmnet	3.59381	0	NA	NA	NA	NA	NA	NA	NA
absolute basophil count	metabolite561	C7H16N2O2	3.03071379374616e-06	glmnet	3.59381	0	NA	NA	NA	NA	NA	NA	NA
absolute basophil count	lipid745	TAG56.3.FA18.0	3.02987434457741e-06	glmnet	3.59381	0	NA	NA	NA	NA	NA	NA	NA
absolute basophil count	metabolite427	(4E)-tridec-4-enedioic acid	3.02193433414598e-06	glmnet	3.59381	0	NA	NA	NA	NA	NA	NA	NA
absolute basophil count	protein93	FN1	2.99851498474648e-06	glmnet	3.59381	0	NA	NA	NA	NA	NA	NA	NA
absolute basophil count	lipid15	CE.20.2.	2.9979521769092e-06	glmnet	3.59381	0	NA	NA	NA	NA	NA	NA	NA
absolute basophil count	cytokine47	IL18	2.98787849989741e-06	glmnet	3.59381	0	NA	NA	NA	NA	NA	NA	NA
absolute basophil count	protein79	APOA2	2.98411044053304e-06	glmnet	3.59381	0	NA	NA	NA	NA	NA	NA	NA
absolute basophil count	lipid339	PI.18.1.16.1.	2.98122185582868e-06	glmnet	3.59381	0	NA	NA	NA	NA	NA	NA	NA
absolute basophil count	protein58	HV353	2.95632394705319e-06	glmnet	3.59381	0	NA	NA	NA	NA	NA	NA	NA
absolute basophil count	lipid331	PI.18.0.18.2.	2.95052323101337e-06	glmnet	3.59381	0	NA	NA	NA	NA	NA	NA	NA
absolute basophil count	lipid746	TAG56.3.FA18.1	2.93151166818666e-06	glmnet	3.59381	0	NA	NA	NA	NA	NA	NA	NA
absolute basophil count	lipid684	TAG54.4.FA20.3	2.92513982653751e-06	glmnet	3.59381	0	NA	NA	NA	NA	NA	NA	NA
absolute basophil count	lipid399	TAG46.1.FA12.0	2.92405178462324e-06	glmnet	3.59381	0	NA	NA	NA	NA	NA	NA	NA
absolute basophil count	lipid209	PC.18.1.18.3.	2.91707229174603e-06	glmnet	3.59381	0	NA	NA	NA	NA	NA	NA	NA
absolute basophil count	cytokine30	MIP1B	2.91203851826756e-06	glmnet	3.59381	0	NA	NA	NA	NA	NA	NA	NA
absolute basophil count	metabolite560	C7H15N3O2	2.8525703297955e-06	glmnet	3.59381	0	NA	NA	NA	NA	NA	NA	NA
absolute basophil count	lipid248	PE.18.0.18.3.	2.83550140466915e-06	glmnet	3.59381	0	NA	NA	NA	NA	NA	NA	NA
absolute basophil count	lipid754	TAG56.4.FA18.2	2.8048390578529e-06	glmnet	3.59381	0	NA	NA	NA	NA	NA	NA	NA
absolute basophil count	lipid323	PI.16.0.18.2.	2.80255566551219e-06	glmnet	3.59381	0	NA	NA	NA	NA	NA	NA	NA
absolute basophil count	protein162	C1S	2.77876864042487e-06	glmnet	3.59381	0	NA	NA	NA	NA	NA	NA	NA
absolute basophil count	protein112	LCAT	2.77240474555129e-06	glmnet	3.59381	0	NA	NA	NA	NA	NA	NA	NA
absolute basophil count	lipid235	PE.16.0.18.3.	2.76846640466578e-06	glmnet	3.59381	0	NA	NA	NA	NA	NA	NA	NA
absolute basophil count	lipid602	TAG52.4.FA18.3	2.74475724030835e-06	glmnet	3.59381	0	NA	NA	NA	NA	NA	NA	NA
absolute basophil count	lipid548	TAG51.2.FA15.0	2.7128079770362e-06	glmnet	3.59381	0	NA	NA	NA	NA	NA	NA	NA
absolute basophil count	metabolite106	C13:1,OH FA	2.70976143423489e-06	glmnet	3.59381	0	NA	NA	NA	NA	NA	NA	NA
absolute basophil count	metabolite306	Androstenediol (3beta,17beta) disulfate	2.69898109645701e-06	glmnet	3.59381	0	NA	NA	NA	NA	NA	NA	NA
absolute basophil count	lipid645	TAG53.3.FA18.2	2.69838243811669e-06	glmnet	3.59381	0	NA	NA	NA	NA	NA	NA	NA
absolute basophil count	metabolite404	C11H18N2O2	2.69087851602136e-06	glmnet	3.59381	0	NA	NA	NA	NA	NA	NA	NA
absolute basophil count	metabolite472	Tetracosahexaenoic acid	2.68799175897574e-06	glmnet	3.59381	0	NA	NA	NA	NA	NA	NA	NA
absolute basophil count	protein120	SHBG	2.6799755542826e-06	glmnet	3.59381	0	NA	NA	NA	NA	NA	NA	NA
absolute basophil count	metabolite167	C20:4 FA	2.66210557627954e-06	glmnet	3.59381	0	NA	NA	NA	NA	NA	NA	NA
absolute basophil count	lipid149	LPE.18.2.	2.65082156773092e-06	glmnet	3.59381	0	NA	NA	NA	NA	NA	NA	NA
absolute basophil count	lipid572	TAG52.1.FA18.1	2.64250680507565e-06	glmnet	3.59381	0	NA	NA	NA	NA	NA	NA	NA
absolute basophil count	protein26	SERPINA3	2.62226521458524e-06	glmnet	3.59381	0	NA	NA	NA	NA	NA	NA	NA
absolute basophil count	protein230	PLTP	2.61855399176343e-06	glmnet	3.59381	0	NA	NA	NA	NA	NA	NA	NA
absolute basophil count	metabolite391	L-alpha-Amino-1H-pyrrole-1-hexanoic acid	2.61847823046834e-06	glmnet	3.59381	0	NA	NA	NA	NA	NA	NA	NA
absolute basophil count	lipid755	TAG56.4.FA20.1	2.60519220359142e-06	glmnet	3.59381	0	NA	NA	NA	NA	NA	NA	NA
absolute basophil count	metabolite99	Dodecenoylcarnitine	2.60270322637537e-06	glmnet	3.59381	0	NA	NA	NA	NA	NA	NA	NA
absolute basophil count	metabolite252	Caffeine	2.59348219567417e-06	glmnet	3.59381	0	NA	NA	NA	NA	NA	NA	NA
absolute basophil count	metabolite512	C29H48O3	2.59214478207525e-06	glmnet	3.59381	0	NA	NA	NA	NA	NA	NA	NA
absolute basophil count	metabolite555	C7H12O7	2.58705867457907e-06	glmnet	3.59381	0	NA	NA	NA	NA	NA	NA	NA
absolute basophil count	protein238	GPLD1	2.58699137574265e-06	glmnet	3.59381	0	NA	NA	NA	NA	NA	NA	NA
absolute basophil count	lipid762	TAG56.5.FA18.1	2.57927086643965e-06	glmnet	3.59381	0	NA	NA	NA	NA	NA	NA	NA
absolute basophil count	lipid95	DAG.18.2.18.3.	2.57379949675835e-06	glmnet	3.59381	0	NA	NA	NA	NA	NA	NA	NA
absolute basophil count	lipid647	TAG53.4.FA17.0	2.56415368469775e-06	glmnet	3.59381	0	NA	NA	NA	NA	NA	NA	NA
absolute basophil count	lipid455	TAG48.3.FA12.0	2.54276322932607e-06	glmnet	3.59381	0	NA	NA	NA	NA	NA	NA	NA
absolute basophil count	lipid63	DAG.15.0.18.1.	2.52717899000843e-06	glmnet	3.59381	0	NA	NA	NA	NA	NA	NA	NA
absolute basophil count	lipid359	TAG40.0.FA12.0	2.52003653466612e-06	glmnet	3.59381	0	NA	NA	NA	NA	NA	NA	NA
absolute basophil count	metabolite307	Androsterone glucuronide	2.508167452995e-06	glmnet	3.59381	0	NA	NA	NA	NA	NA	NA	NA
absolute basophil count	lipid177	PC.16.0.20.3.	2.47277922390152e-06	glmnet	3.59381	0	NA	NA	NA	NA	NA	NA	NA
absolute basophil count	metabolite465	C23H28N2O5	2.47103943684706e-06	glmnet	3.59381	0	NA	NA	NA	NA	NA	NA	NA
absolute basophil count	metabolite176	C24:4 FA	2.46492731691614e-06	glmnet	3.59381	0	NA	NA	NA	NA	NA	NA	NA
absolute basophil count	metabolite170	Eicosapentaenoic acid	2.4426797408893e-06	glmnet	3.59381	0	NA	NA	NA	NA	NA	NA	NA
absolute basophil count	lipid720	TAG54.8.FA18.3	2.41042826344795e-06	glmnet	3.59381	0	NA	NA	NA	NA	NA	NA	NA
absolute basophil count	protein21	CFB	2.39178592825129e-06	glmnet	3.59381	0	NA	NA	NA	NA	NA	NA	NA
absolute basophil count	lipid370	TAG42.2.FA12.0	2.37070291353418e-06	glmnet	3.59381	0	NA	NA	NA	NA	NA	NA	NA
absolute basophil count	lipid681	TAG54.4.FA18.3	2.35252727777997e-06	glmnet	3.59381	0	NA	NA	NA	NA	NA	NA	NA
absolute basophil count	lipid580	TAG52.2.FA18.2	2.34855023768041e-06	glmnet	3.59381	0	NA	NA	NA	NA	NA	NA	NA
absolute basophil count	lipid68	DAG.16.0.18.2.	2.33837669273932e-06	glmnet	3.59381	0	NA	NA	NA	NA	NA	NA	NA
absolute basophil count	lipid32	CER.22.1.	2.32340524875288e-06	glmnet	3.59381	0	NA	NA	NA	NA	NA	NA	NA
absolute basophil count	lipid81	DAG.18.0.18.1.	2.31969680919935e-06	glmnet	3.59381	0	NA	NA	NA	NA	NA	NA	NA
absolute basophil count	protein202	ATP5A1	2.31601014349023e-06	glmnet	3.59381	0	NA	NA	NA	NA	NA	NA	NA
absolute basophil count	lipid203	PC.18.0.22.4.	2.30936047083786e-06	glmnet	3.59381	0	NA	NA	NA	NA	NA	NA	NA
absolute basophil count	lipid86	DAG.18.1.18.2.	2.30856562944253e-06	glmnet	3.59381	0	NA	NA	NA	NA	NA	NA	NA
absolute basophil count	metabolite239	5-methyluridine (ribothymidine)	2.29674348932905e-06	glmnet	3.59381	0	NA	NA	NA	NA	NA	NA	NA
absolute basophil count	metabolite253	Dihydro-3-coumaric acid	2.28995936155076e-06	glmnet	3.59381	0	NA	NA	NA	NA	NA	NA	NA
absolute basophil count	lipid320	PI.16.0.16.1.	2.28380760008772e-06	glmnet	3.59381	0	NA	NA	NA	NA	NA	NA	NA
absolute basophil count	lipid773	TAG56.6.FA18.2	2.25955258117763e-06	glmnet	3.59381	0	NA	NA	NA	NA	NA	NA	NA
absolute basophil count	lipid82	DAG.18.0.18.2.	2.24077003997331e-06	glmnet	3.59381	0	NA	NA	NA	NA	NA	NA	NA
absolute basophil count	metabolite429	unknown	2.21889474286071e-06	glmnet	3.59381	0	NA	NA	NA	NA	NA	NA	NA
absolute basophil count	lipid83	DAG.18.0.18.3.	2.21143162721623e-06	glmnet	3.59381	0	NA	NA	NA	NA	NA	NA	NA
absolute basophil count	metabolite333	Pregnenolone sulfate	2.17291040129231e-06	glmnet	3.59381	0	NA	NA	NA	NA	NA	NA	NA
absolute basophil count	protein186	LBP	2.17070442095664e-06	glmnet	3.59381	0	NA	NA	NA	NA	NA	NA	NA
absolute basophil count	metabolite640	unknown	2.14510544881328e-06	glmnet	3.59381	0	NA	NA	NA	NA	NA	NA	NA
absolute basophil count	metabolite375	Erythritol|D-Threitol	2.13471669207409e-06	glmnet	3.59381	0	NA	NA	NA	NA	NA	NA	NA
absolute basophil count	cytokine7	LIF	2.12351056678758e-06	glmnet	3.59381	0	NA	NA	NA	NA	NA	NA	NA
absolute basophil count	metabolite344	N2,N2-Dimethylguanosine	2.11918814342241e-06	glmnet	3.59381	0	NA	NA	NA	NA	NA	NA	NA
absolute basophil count	lipid761	TAG56.5.FA18.0	2.11566279288309e-06	glmnet	3.59381	0	NA	NA	NA	NA	NA	NA	NA
absolute basophil count	metabolite502	6-deoxoteasterone	2.09872223048877e-06	glmnet	3.59381	0	NA	NA	NA	NA	NA	NA	NA
absolute basophil count	lipid188	PC.17.0.20.5.	2.09797503124241e-06	glmnet	3.59381	0	NA	NA	NA	NA	NA	NA	NA
absolute basophil count	metabolite190	unknown	2.08589010119168e-06	glmnet	3.59381	0	NA	NA	NA	NA	NA	NA	NA
absolute basophil count	metabolite3	Phenylpyruvic acid	2.08579597141835e-06	glmnet	3.59381	0	NA	NA	NA	NA	NA	NA	NA
absolute basophil count	lipid641	TAG53.2.FA18.1	2.08267880215216e-06	glmnet	3.59381	0	NA	NA	NA	NA	NA	NA	NA
absolute basophil count	lipid43	HCER.20.0.	2.06913202344678e-06	glmnet	3.59381	0	NA	NA	NA	NA	NA	NA	NA
absolute basophil count	metabolite11	3-Indolepropionic acid	2.06431198288088e-06	glmnet	3.59381	0	NA	NA	NA	NA	NA	NA	NA
absolute basophil count	lipid357	TAG36.0.FA12.0	2.0470528707932e-06	glmnet	3.59381	0	NA	NA	NA	NA	NA	NA	NA
absolute basophil count	lipid358	TAG38.0.FA12.0	2.04438795380951e-06	glmnet	3.59381	0	NA	NA	NA	NA	NA	NA	NA
absolute basophil count	metabolite145	C18:1,3OH FA	2.02842152717605e-06	glmnet	3.59381	0	NA	NA	NA	NA	NA	NA	NA
absolute basophil count	metabolite26	Indoleacetic acid	2.02705458536273e-06	glmnet	3.59381	0	NA	NA	NA	NA	NA	NA	NA
absolute basophil count	cytokine61	CD40L	1.99429697757489e-06	glmnet	3.59381	0	NA	NA	NA	NA	NA	NA	NA
absolute basophil count	lipid303	PE.P.18.0.20.4.	1.98376470489192e-06	glmnet	3.59381	0	NA	NA	NA	NA	NA	NA	NA
absolute basophil count	lipid267	PE.18.2.18.2.	1.92640962408531e-06	glmnet	3.59381	0	NA	NA	NA	NA	NA	NA	NA
absolute basophil count	lipid748	TAG56.3.FA20.0	1.89998881678859e-06	glmnet	3.59381	0	NA	NA	NA	NA	NA	NA	NA
absolute basophil count	lipid713	TAG54.7.FA18.2	1.88199197405546e-06	glmnet	3.59381	0	NA	NA	NA	NA	NA	NA	NA
absolute basophil count	lipid189	PC.17.0.22.5.	1.87195442471688e-06	glmnet	3.59381	0	NA	NA	NA	NA	NA	NA	NA
absolute basophil count	lipid216	PC.18.1.22.5.	1.87167233951265e-06	glmnet	3.59381	0	NA	NA	NA	NA	NA	NA	NA
absolute basophil count	metabolite396	unknown	1.87083614982519e-06	glmnet	3.59381	0	NA	NA	NA	NA	NA	NA	NA
absolute basophil count	protein144	ENO1	1.86436962890919e-06	glmnet	3.59381	0	NA	NA	NA	NA	NA	NA	NA
absolute basophil count	metabolite342	1-Methylguanosine	1.84566104511733e-06	glmnet	3.59381	0	NA	NA	NA	NA	NA	NA	NA
absolute basophil count	lipid767	TAG56.5.FA20.4	1.83752371814006e-06	glmnet	3.59381	0	NA	NA	NA	NA	NA	NA	NA
absolute basophil count	lipid440	TAG48.1.FA12.0	1.83097192610376e-06	glmnet	3.59381	0	NA	NA	NA	NA	NA	NA	NA
absolute basophil count	metabolite98	C12:0,OH FA	1.82368344261462e-06	glmnet	3.59381	0	NA	NA	NA	NA	NA	NA	NA
absolute basophil count	lipid774	TAG56.6.FA18.3	1.81400027120716e-06	glmnet	3.59381	0	NA	NA	NA	NA	NA	NA	NA
absolute basophil count	lipid14	CE.20.1.	1.80947367121372e-06	glmnet	3.59381	0	NA	NA	NA	NA	NA	NA	NA
absolute basophil count	metabolite224	LysoPE(18:2)	1.80817256453101e-06	glmnet	3.59381	0	NA	NA	NA	NA	NA	NA	NA
absolute basophil count	metabolite335	Sphinganine 1-phosphate	1.78933080574901e-06	glmnet	3.59381	0	NA	NA	NA	NA	NA	NA	NA
absolute basophil count	lipid7	CE.17.0.	1.78805119457312e-06	glmnet	3.59381	0	NA	NA	NA	NA	NA	NA	NA
absolute basophil count	lipid595	TAG52.3.FA22.1	1.77941912955798e-06	glmnet	3.59381	0	NA	NA	NA	NA	NA	NA	NA
absolute basophil count	metabolite646	unknown	1.76852269360184e-06	glmnet	3.59381	0	NA	NA	NA	NA	NA	NA	NA
absolute basophil count	lipid119	FFA.20.5.	1.74054726846506e-06	glmnet	3.59381	0	NA	NA	NA	NA	NA	NA	NA
absolute basophil count	protein161	DBH	1.74028503415899e-06	glmnet	3.59381	0	NA	NA	NA	NA	NA	NA	NA
absolute basophil count	lipid154	PC.14.0.18.1.	1.72066312036099e-06	glmnet	3.59381	0	NA	NA	NA	NA	NA	NA	NA
absolute basophil count	lipid661	TAG54.2.FA18.0	1.6922960389146e-06	glmnet	3.59381	0	NA	NA	NA	NA	NA	NA	NA
absolute basophil count	cytokine49	MCP3	1.65392023119124e-06	glmnet	3.59381	0	NA	NA	NA	NA	NA	NA	NA
absolute basophil count	lipid325	PI.16.0.20.3.	1.64999317933055e-06	glmnet	3.59381	0	NA	NA	NA	NA	NA	NA	NA
absolute basophil count	lipid263	PE.18.1.20.5.	1.63792906116001e-06	glmnet	3.59381	0	NA	NA	NA	NA	NA	NA	NA
absolute basophil count	metabolite650	Valproylglycine	1.62818737547895e-06	glmnet	3.59381	0	NA	NA	NA	NA	NA	NA	NA
absolute basophil count	lipid125	FFA.22.6.	1.62276443965045e-06	glmnet	3.59381	0	NA	NA	NA	NA	NA	NA	NA
absolute basophil count	metabolite514	C30H30O5S	1.58834053461362e-06	glmnet	3.59381	0	NA	NA	NA	NA	NA	NA	NA
absolute basophil count	lipid640	TAG53.2.FA17.0	1.58139468207174e-06	glmnet	3.59381	0	NA	NA	NA	NA	NA	NA	NA
absolute basophil count	lipid159	PC.14.0.20.5.	1.57803791364957e-06	glmnet	3.59381	0	NA	NA	NA	NA	NA	NA	NA
absolute basophil count	lipid238	PE.16.0.20.5.	1.51954080776451e-06	glmnet	3.59381	0	NA	NA	NA	NA	NA	NA	NA
absolute basophil count	lipid789	TAG56.7.FA20.4	1.50946117751027e-06	glmnet	3.59381	0	NA	NA	NA	NA	NA	NA	NA
absolute basophil count	lipid588	TAG52.3.FA18.1	1.50785787005599e-06	glmnet	3.59381	0	NA	NA	NA	NA	NA	NA	NA
absolute basophil count	metabolite637	unknown	1.50009852925907e-06	glmnet	3.59381	0	NA	NA	NA	NA	NA	NA	NA
absolute basophil count	lipid601	TAG52.4.FA18.2	1.49336323931355e-06	glmnet	3.59381	0	NA	NA	NA	NA	NA	NA	NA
absolute basophil count	metabolite518	unknown	1.49251575569959e-06	glmnet	3.59381	0	NA	NA	NA	NA	NA	NA	NA
absolute basophil count	lipid265	PE.18.1.22.6.	1.48987595943005e-06	glmnet	3.59381	0	NA	NA	NA	NA	NA	NA	NA
absolute basophil count	metabolite260	Sulfuric acid	1.46465020940595e-06	glmnet	3.59381	0	NA	NA	NA	NA	NA	NA	NA
absolute basophil count	lipid703	TAG54.6.FA18.1	1.45631177268027e-06	glmnet	3.59381	0	NA	NA	NA	NA	NA	NA	NA
absolute basophil count	metabolite69	Retinol (Vitamin A)	1.41019469995263e-06	glmnet	3.59381	0	NA	NA	NA	NA	NA	NA	NA
absolute basophil count	metabolite317	MG(15:0)	1.3986363251198e-06	glmnet	3.59381	0	NA	NA	NA	NA	NA	NA	NA
absolute basophil count	metabolite104	C12:1,OH FA	1.3602257308686e-06	glmnet	3.59381	0	NA	NA	NA	NA	NA	NA	NA
absolute basophil count	metabolite189	7-Hydroxyoctanoic acid	1.34566995107979e-06	glmnet	3.59381	0	NA	NA	NA	NA	NA	NA	NA
absolute basophil count	metabolite85	C10:2 AC	1.3061486490514e-06	glmnet	3.59381	0	NA	NA	NA	NA	NA	NA	NA
absolute basophil count	protein135	KV230	1.28955580863241e-06	glmnet	3.59381	0	NA	NA	NA	NA	NA	NA	NA
absolute basophil count	cytokine11	IL5	1.28208885122654e-06	glmnet	3.59381	0	NA	NA	NA	NA	NA	NA	NA
absolute basophil count	protein223	COMP	1.27150386487873e-06	glmnet	3.59381	0	NA	NA	NA	NA	NA	NA	NA
absolute basophil count	protein67	IGKC	1.255628236181e-06	glmnet	3.59381	0	NA	NA	NA	NA	NA	NA	NA
absolute basophil count	lipid714	TAG54.7.FA18.3	1.2329614853265e-06	glmnet	3.59381	0	NA	NA	NA	NA	NA	NA	NA
absolute basophil count	metabolite341	Tetrahydrocortisol	1.23232727282223e-06	glmnet	3.59381	0	NA	NA	NA	NA	NA	NA	NA
absolute basophil count	lipid603	TAG52.4.FA20.0	1.21805663297776e-06	glmnet	3.59381	0	NA	NA	NA	NA	NA	NA	NA
absolute basophil count	lipid258	PE.18.1.18.1.	1.19249583171538e-06	glmnet	3.59381	0	NA	NA	NA	NA	NA	NA	NA
absolute basophil count	metabolite18	Aminoadipic acid	1.18872338213889e-06	glmnet	3.59381	0	NA	NA	NA	NA	NA	NA	NA
absolute basophil count	metabolite121	C16:0 AC	1.18735482824865e-06	glmnet	3.59381	0	NA	NA	NA	NA	NA	NA	NA
absolute basophil count	protein30	C5	1.16979192912161e-06	glmnet	3.59381	0	NA	NA	NA	NA	NA	NA	NA
absolute basophil count	lipid752	TAG56.4.FA18.0	1.16907191086911e-06	glmnet	3.59381	0	NA	NA	NA	NA	NA	NA	NA
absolute basophil count	metabolite220	LysoPE(16:0)	1.13389317497289e-06	glmnet	3.59381	0	NA	NA	NA	NA	NA	NA	NA
absolute basophil count	lipid814	TAG58.2.FA18.1	1.13084986941851e-06	glmnet	3.59381	0	NA	NA	NA	NA	NA	NA	NA
absolute basophil count	lipid240	PE.16.0.22.5.	1.12493939349685e-06	glmnet	3.59381	0	NA	NA	NA	NA	NA	NA	NA
absolute basophil count	lipid777	TAG56.6.FA20.4	1.08383370693097e-06	glmnet	3.59381	0	NA	NA	NA	NA	NA	NA	NA
absolute basophil count	metabolite410	3,4,5-Trimethoxycinnamic acid	1.06253233500412e-06	glmnet	3.59381	0	NA	NA	NA	NA	NA	NA	NA
absolute basophil count	metabolite7	1-Methylinosine	1.06250803153273e-06	glmnet	3.59381	0	NA	NA	NA	NA	NA	NA	NA
absolute basophil count	lipid285	PE.O.18.0.22.5.	1.02676420237963e-06	glmnet	3.59381	0	NA	NA	NA	NA	NA	NA	NA
absolute basophil count	lipid775	TAG56.6.FA20.2	1.01971126256827e-06	glmnet	3.59381	0	NA	NA	NA	NA	NA	NA	NA
absolute basophil count	lipid301	PE.P.18.0.18.3.	1.00775937328222e-06	glmnet	3.59381	0	NA	NA	NA	NA	NA	NA	NA
absolute basophil count	lipid644	TAG53.3.FA17.0	9.7612478843918e-07	glmnet	3.59381	0	NA	NA	NA	NA	NA	NA	NA
absolute basophil count	metabolite234	LysoPE(P-16:0)	9.63680255508467e-07	glmnet	3.59381	0	NA	NA	NA	NA	NA	NA	NA
absolute basophil count	lipid597	TAG52.4.FA16.0	9.44297095124898e-07	glmnet	3.59381	0	NA	NA	NA	NA	NA	NA	NA
absolute basophil count	protein264	NPHP3	9.43658795223344e-07	glmnet	3.59381	0	NA	NA	NA	NA	NA	NA	NA
absolute basophil count	lipid833	TAG58.8.FA20.3	9.20485363263854e-07	glmnet	3.59381	0	NA	NA	NA	NA	NA	NA	NA
absolute basophil count	metabolite41	L-Proline	9.17380621506465e-07	glmnet	3.59381	0	NA	NA	NA	NA	NA	NA	NA
absolute basophil count	lipid215	PC.18.1.22.4.	9.07605470479726e-07	glmnet	3.59381	0	NA	NA	NA	NA	NA	NA	NA
absolute basophil count	metabolite524	C32H38N2O8	8.82068706761158e-07	glmnet	3.59381	0	NA	NA	NA	NA	NA	NA	NA
absolute basophil count	lipid447	TAG48.2.FA12.0	8.68261714340626e-07	glmnet	3.59381	0	NA	NA	NA	NA	NA	NA	NA
absolute basophil count	lipid827	TAG58.7.FA20.4	8.64232474926554e-07	glmnet	3.59381	0	NA	NA	NA	NA	NA	NA	NA
absolute basophil count	protein213	SERPINF1	8.48654513783221e-07	glmnet	3.59381	0	NA	NA	NA	NA	NA	NA	NA
absolute basophil count	lipid763	TAG56.5.FA18.2	8.42617280314172e-07	glmnet	3.59381	0	NA	NA	NA	NA	NA	NA	NA
absolute basophil count	metabolite278	N-acetyl-1-methylhistidine	8.41357683183835e-07	glmnet	3.59381	0	NA	NA	NA	NA	NA	NA	NA
absolute basophil count	lipid662	TAG54.2.FA18.1	8.40641398992839e-07	glmnet	3.59381	0	NA	NA	NA	NA	NA	NA	NA
absolute basophil count	lipid44	HCER.22.0.	8.3683009832018e-07	glmnet	3.59381	0	NA	NA	NA	NA	NA	NA	NA
absolute basophil count	metabolite14	3-Methyl-L-histidine	8.34604741408093e-07	glmnet	3.59381	0	NA	NA	NA	NA	NA	NA	NA
absolute basophil count	lipid297	PE.P.18.0.16.0.	8.2649529380484e-07	glmnet	3.59381	0	NA	NA	NA	NA	NA	NA	NA
absolute basophil count	lipid164	PC.15.0.20.3.	7.65055511715501e-07	glmnet	3.59381	0	NA	NA	NA	NA	NA	NA	NA
absolute basophil count	lipid750	TAG56.3.FA20.2	7.20004446755894e-07	glmnet	3.59381	0	NA	NA	NA	NA	NA	NA	NA
absolute basophil count	metabolite418	C12H20N2O9	7.19961481563696e-07	glmnet	3.59381	0	NA	NA	NA	NA	NA	NA	NA
absolute basophil count	metabolite364	2-Aminophenol sulfate	7.19373834748221e-07	glmnet	3.59381	0	NA	NA	NA	NA	NA	NA	NA
absolute basophil count	protein221	CAPZB	7.01897885700244e-07	glmnet	3.59381	0	NA	NA	NA	NA	NA	NA	NA
absolute basophil count	lipid146	LPE.17.0.	6.97704523605843e-07	glmnet	3.59381	0	NA	NA	NA	NA	NA	NA	NA
absolute basophil count	metabolite219	LysoPC(P-18:1)	6.9660052043932e-07	glmnet	3.59381	0	NA	NA	NA	NA	NA	NA	NA
absolute basophil count	lipid579	TAG52.2.FA18.1	6.35745286384477e-07	glmnet	3.59381	0	NA	NA	NA	NA	NA	NA	NA
absolute basophil count	lipid753	TAG56.4.FA18.1	6.35367976651269e-07	glmnet	3.59381	0	NA	NA	NA	NA	NA	NA	NA
absolute basophil count	lipid254	PE.18.0.22.4.	6.21143668720428e-07	glmnet	3.59381	0	NA	NA	NA	NA	NA	NA	NA
absolute basophil count	protein153	SERPINA6	6.14978302181817e-07	glmnet	3.59381	0	NA	NA	NA	NA	NA	NA	NA
absolute basophil count	lipid589	TAG52.3.FA18.2	5.97771458498798e-07	glmnet	3.59381	0	NA	NA	NA	NA	NA	NA	NA
absolute basophil count	lipid29	CER.18.0.	5.93784373848816e-07	glmnet	3.59381	0	NA	NA	NA	NA	NA	NA	NA
absolute basophil count	metabolite323	unknown	5.93339292372904e-07	glmnet	3.59381	0	NA	NA	NA	NA	NA	NA	NA
absolute basophil count	metabolite80	C10:1 AC	5.83232968722613e-07	glmnet	3.59381	0	NA	NA	NA	NA	NA	NA	NA
absolute basophil count	metabolite156	Stearidonic acid	5.80815046438437e-07	glmnet	3.59381	0	NA	NA	NA	NA	NA	NA	NA
absolute basophil count	lipid576	TAG52.2.FA16.0	5.70534039608282e-07	glmnet	3.59381	0	NA	NA	NA	NA	NA	NA	NA
absolute basophil count	lipid213	PC.18.1.20.4.	5.64083788974634e-07	glmnet	3.59381	0	NA	NA	NA	NA	NA	NA	NA
absolute basophil count	metabolite250	1-Methylxanthine	5.48830712376385e-07	glmnet	3.59381	0	NA	NA	NA	NA	NA	NA	NA
absolute basophil count	lipid220	PC.18.2.18.3.	5.1521180983021e-07	glmnet	3.59381	0	NA	NA	NA	NA	NA	NA	NA
absolute basophil count	lipid704	TAG54.6.FA18.2	4.98396371379624e-07	glmnet	3.59381	0	NA	NA	NA	NA	NA	NA	NA
absolute basophil count	metabolite463	C20H28N6O	4.90519366536931e-07	glmnet	3.59381	0	NA	NA	NA	NA	NA	NA	NA
absolute basophil count	metabolite534	unknown	4.72032466991909e-07	glmnet	3.59381	0	NA	NA	NA	NA	NA	NA	NA
absolute basophil count	metabolite570	C8H16N2O4	4.41271777781358e-07	glmnet	3.59381	0	NA	NA	NA	NA	NA	NA	NA
absolute basophil count	metabolite543	N-Butyrylglycine	4.12493476521857e-07	glmnet	3.59381	0	NA	NA	NA	NA	NA	NA	NA
absolute basophil count	metabolite58	Thyroxine	3.99807921275496e-07	glmnet	3.59381	0	NA	NA	NA	NA	NA	NA	NA
absolute basophil count	metabolite153	A-12(13)-EpODE	3.81580439194938e-07	glmnet	3.59381	0	NA	NA	NA	NA	NA	NA	NA
absolute basophil count	lipid322	PI.16.0.18.1.	3.47308445236365e-07	glmnet	3.59381	0	NA	NA	NA	NA	NA	NA	NA
absolute basophil count	metabolite87	C10:3 AC	3.32113998979188e-07	glmnet	3.59381	0	NA	NA	NA	NA	NA	NA	NA
absolute basophil count	metabolite517	C30H48O4	3.09479199895806e-07	glmnet	3.59381	0	NA	NA	NA	NA	NA	NA	NA
absolute basophil count	lipid327	PI.16.0.22.5.	3.09149779538228e-07	glmnet	3.59381	0	NA	NA	NA	NA	NA	NA	NA
absolute basophil count	lipid157	PC.14.0.20.3.	2.7853873344809e-07	glmnet	3.59381	0	NA	NA	NA	NA	NA	NA	NA
absolute basophil count	metabolite547	C6H14O6	2.71252986520897e-07	glmnet	3.59381	0	NA	NA	NA	NA	NA	NA	NA
absolute basophil count	metabolite402	C11H14O5	2.60849875782454e-07	glmnet	3.59381	0	NA	NA	NA	NA	NA	NA	NA
absolute basophil count	protein134	BCHE	2.33727718646742e-07	glmnet	3.59381	0	NA	NA	NA	NA	NA	NA	NA
absolute basophil count	protein296	ATP11B	2.17960176117198e-07	glmnet	3.59381	0	NA	NA	NA	NA	NA	NA	NA
absolute basophil count	metabolite81	Linalyl oxide	2.10532159417944e-07	glmnet	3.59381	0	NA	NA	NA	NA	NA	NA	NA
absolute basophil count	protein78	APOE	1.92373478100029e-07	glmnet	3.59381	0	NA	NA	NA	NA	NA	NA	NA
absolute basophil count	lipid585	TAG52.3.FA16.0	1.6788058162508e-07	glmnet	3.59381	0	NA	NA	NA	NA	NA	NA	NA
absolute basophil count	protein71	IGHG4	1.15164976998595e-07	glmnet	3.59381	0	NA	NA	NA	NA	NA	NA	NA
absolute basophil count	lipid85	DAG.18.1.18.1.	9.03308760064433e-08	glmnet	3.59381	0	NA	NA	NA	NA	NA	NA	NA
absolute basophil count	lipid354	SM.24.1.	8.81507774284023e-08	glmnet	3.59381	0	NA	NA	NA	NA	NA	NA	NA
absolute basophil count	lipid280	PE.O.18.0.18.2.	8.5228075328348e-08	glmnet	3.59381	0	NA	NA	NA	NA	NA	NA	NA
absolute basophil count	metabolite537	C5H7NO5	8.48349177674119e-08	glmnet	3.59381	0	NA	NA	NA	NA	NA	NA	NA
absolute basophil count	lipid765	TAG56.5.FA20.2	6.75368491911332e-08	glmnet	3.59381	0	NA	NA	NA	NA	NA	NA	NA
absolute basophil count	lipid757	TAG56.4.FA20.3	5.95199652152654e-08	glmnet	3.59381	0	NA	NA	NA	NA	NA	NA	NA
absolute basophil count	metabolite109	C14:0,DC FA	5.74757331227608e-08	glmnet	3.59381	0	NA	NA	NA	NA	NA	NA	NA
absolute basophil count	metabolite161	C20:0,2OH FA	5.63291167183593e-08	glmnet	3.59381	0	NA	NA	NA	NA	NA	NA	NA
absolute basophil count	metabolite119	C15:1 FA	5.43501636405662e-08	glmnet	3.59381	0	NA	NA	NA	NA	NA	NA	NA
absolute basophil count	metabolite83	cis-4-Decenedioic acid	4.80276175694238e-08	glmnet	3.59381	0	NA	NA	NA	NA	NA	NA	NA
absolute basophil count	metabolite648	unknown	9.67729832409662e-09	glmnet	3.59381	0	NA	NA	NA	NA	NA	NA	NA
absolute basophil count	metabolite549	C7H10N2O3	5.66584676339249e-10	glmnet	3.59381	0	NA	NA	NA	NA	NA	NA	NA
absolute basophil count	lipid691	TAG54.5.FA18.1	-1.55295e-10	glmnet	3.59381	0	NA	NA	NA	NA	NA	NA	NA
absolute basophil count	lipid347	SM.18.0.	-5.55754e-09	glmnet	3.59381	0	NA	NA	NA	NA	NA	NA	NA
absolute basophil count	lipid591	TAG52.3.FA20.0	-8.86482e-09	glmnet	3.59381	0	NA	NA	NA	NA	NA	NA	NA
absolute basophil count	metabolite199	L-Carnitine	-2.58472e-08	glmnet	3.59381	0	NA	NA	NA	NA	NA	NA	NA
absolute basophil count	metabolite13	3-Methyl-2-oxovaleric acid	-5.65547e-08	glmnet	3.59381	0	NA	NA	NA	NA	NA	NA	NA
absolute basophil count	metabolite4	25-hydroxyvitamin D3	-6.10989e-08	glmnet	3.59381	0	NA	NA	NA	NA	NA	NA	NA
absolute basophil count	lipid156	PC.14.0.20.2.	-8.88526e-08	glmnet	3.59381	0	NA	NA	NA	NA	NA	NA	NA
absolute basophil count	lipid678	TAG54.4.FA18.0	-1.03e-07	glmnet	3.59381	0	NA	NA	NA	NA	NA	NA	NA
absolute basophil count	lipid693	TAG54.5.FA18.3	-1.16145e-07	glmnet	3.59381	0	NA	NA	NA	NA	NA	NA	NA
absolute basophil count	lipid335	PI.18.0.20.4.	-1.24077e-07	glmnet	3.59381	0	NA	NA	NA	NA	NA	NA	NA
absolute basophil count	metabolite247	gamma-glutamyl-epsilon-lysine	-1.28009e-07	glmnet	3.59381	0	NA	NA	NA	NA	NA	NA	NA
absolute basophil count	metabolite303	5alpha-Androstan-3alpha,17alpha-diol monosulfate	-1.33147e-07	glmnet	3.59381	0	NA	NA	NA	NA	NA	NA	NA
absolute basophil count	metabolite102	Traumatic acid((2E)-Dodecenedioic acid)	-1.39117e-07	glmnet	3.59381	0	NA	NA	NA	NA	NA	NA	NA
absolute basophil count	protein4	CEP290	-1.47108e-07	glmnet	3.59381	0	NA	NA	NA	NA	NA	NA	NA
absolute basophil count	metabolite495	Calcitriol lactone	-1.48838e-07	glmnet	3.59381	0	NA	NA	NA	NA	NA	NA	NA
absolute basophil count	metabolite76	C10:0 AC	-1.50885e-07	glmnet	3.59381	0	NA	NA	NA	NA	NA	NA	NA
absolute basophil count	metabolite154	C18:3,OH FA	-1.55892e-07	glmnet	3.59381	0	NA	NA	NA	NA	NA	NA	NA
absolute basophil count	protein127	SERPINA5	-1.56124e-07	glmnet	3.59381	0	NA	NA	NA	NA	NA	NA	NA
absolute basophil count	protein141	GSN	-1.80078e-07	glmnet	3.59381	0	NA	NA	NA	NA	NA	NA	NA
absolute basophil count	protein284	SH3GL3	-1.80207e-07	glmnet	3.59381	0	NA	NA	NA	NA	NA	NA	NA
absolute basophil count	protein226	LUM	-1.8263e-07	glmnet	3.59381	0	NA	NA	NA	NA	NA	NA	NA
absolute basophil count	metabolite366	3-Phenylpropionate (hydrocinnamate)	-2.18214e-07	glmnet	3.59381	0	NA	NA	NA	NA	NA	NA	NA
absolute basophil count	lipid756	TAG56.4.FA20.2	-2.7101e-07	glmnet	3.59381	0	NA	NA	NA	NA	NA	NA	NA
absolute basophil count	metabolite639	unknown	-2.93183e-07	glmnet	3.59381	0	NA	NA	NA	NA	NA	NA	NA
absolute basophil count	metabolite416	C12H19N3O9	-3.04495e-07	glmnet	3.59381	0	NA	NA	NA	NA	NA	NA	NA
absolute basophil count	lipid173	PC.16.0.18.2.	-3.11431e-07	glmnet	3.59381	0	NA	NA	NA	NA	NA	NA	NA
absolute basophil count	metabolite492	27-Norcholestanehexol	-3.22666e-07	glmnet	3.59381	0	NA	NA	NA	NA	NA	NA	NA
absolute basophil count	metabolite195	Azelaic acid	-3.40977e-07	glmnet	3.59381	0	NA	NA	NA	NA	NA	NA	NA
absolute basophil count	protein180	LCP1	-3.43417e-07	glmnet	3.59381	0	NA	NA	NA	NA	NA	NA	NA
absolute basophil count	metabolite279	N-acetylthreonine	-3.4814e-07	glmnet	3.59381	0	NA	NA	NA	NA	NA	NA	NA
absolute basophil count	metabolite137	C18:0 AC	-3.99227e-07	glmnet	3.59381	0	NA	NA	NA	NA	NA	NA	NA
absolute basophil count	lipid671	TAG54.3.FA18.2	-4.00733e-07	glmnet	3.59381	0	NA	NA	NA	NA	NA	NA	NA
absolute basophil count	lipid705	TAG54.6.FA18.3	-4.08519e-07	glmnet	3.59381	0	NA	NA	NA	NA	NA	NA	NA
absolute basophil count	cytokine27	GMCSF	-4.28372e-07	glmnet	3.59381	0	NA	NA	NA	NA	NA	NA	NA
absolute basophil count	lipid669	TAG54.3.FA18.0	-4.34312e-07	glmnet	3.59381	0	NA	NA	NA	NA	NA	NA	NA
absolute basophil count	cytokine29	HGF	-4.56407e-07	glmnet	3.59381	0	NA	NA	NA	NA	NA	NA	NA
absolute basophil count	metabolite72	C5:1 AC	-4.5817e-07	glmnet	3.59381	0	NA	NA	NA	NA	NA	NA	NA
absolute basophil count	metabolite349	Ala-Leu or Leu-Ala	-4.63305e-07	glmnet	3.59381	0	NA	NA	NA	NA	NA	NA	NA
absolute basophil count	lipid279	PE.O.18.0.18.1.	-4.79578e-07	glmnet	3.59381	0	NA	NA	NA	NA	NA	NA	NA
absolute basophil count	metabolite181	7-hydroxyoct-4-enoylglycine	-5.14749e-07	glmnet	3.59381	0	NA	NA	NA	NA	NA	NA	NA
absolute basophil count	lipid766	TAG56.5.FA20.3	-5.18455e-07	glmnet	3.59381	0	NA	NA	NA	NA	NA	NA	NA
absolute basophil count	protein68	IGHG1	-5.30953e-07	glmnet	3.59381	0	NA	NA	NA	NA	NA	NA	NA
absolute basophil count	lipid698	TAG54.5.FA22.1	-5.36584e-07	glmnet	3.59381	0	NA	NA	NA	NA	NA	NA	NA
absolute basophil count	protein197	PROZ	-5.43867e-07	glmnet	3.59381	0	NA	NA	NA	NA	NA	NA	NA
absolute basophil count	protein11	F13A1	-5.61212e-07	glmnet	3.59381	0	NA	NA	NA	NA	NA	NA	NA
absolute basophil count	protein10	CP	-5.71235e-07	glmnet	3.59381	0	NA	NA	NA	NA	NA	NA	NA
absolute basophil count	protein54	HV146	-6.09576e-07	glmnet	3.59381	0	NA	NA	NA	NA	NA	NA	NA
absolute basophil count	metabolite166	15(S)-Hydroxyeicosatrienoic acid	-6.33628e-07	glmnet	3.59381	0	NA	NA	NA	NA	NA	NA	NA
absolute basophil count	metabolite632	SM(d18:1/14:0)	-6.37375e-07	glmnet	3.59381	0	NA	NA	NA	NA	NA	NA	NA
absolute basophil count	lipid56	DAG.12.0.18.0.	-6.42422e-07	glmnet	3.59381	0	NA	NA	NA	NA	NA	NA	NA
absolute basophil count	lipid25	CE.24.0.	-6.45701e-07	glmnet	3.59381	0	NA	NA	NA	NA	NA	NA	NA
absolute basophil count	metabolite77	C10:0,DC FA (Sebacic acid)	-6.96249e-07	glmnet	3.59381	0	NA	NA	NA	NA	NA	NA	NA
absolute basophil count	cytokine53	ICAM1	-7.13436e-07	glmnet	3.59381	0	NA	NA	NA	NA	NA	NA	NA
absolute basophil count	metabolite380	unknown	-7.63475e-07	glmnet	3.59381	0	NA	NA	NA	NA	NA	NA	NA
absolute basophil count	metabolite291	Fructoselysine	-7.69519e-07	glmnet	3.59381	0	NA	NA	NA	NA	NA	NA	NA
absolute basophil count	lipid260	PE.18.1.18.3.	-7.87623e-07	glmnet	3.59381	0	NA	NA	NA	NA	NA	NA	NA
absolute basophil count	metabolite528	C4H6O2	-8.11682e-07	glmnet	3.59381	0	NA	NA	NA	NA	NA	NA	NA
absolute basophil count	lipid329	PI.18.0.18.0.	-8.12521e-07	glmnet	3.59381	0	NA	NA	NA	NA	NA	NA	NA
absolute basophil count	metabolite370	Alliin	-8.2503e-07	glmnet	3.59381	0	NA	NA	NA	NA	NA	NA	NA
absolute basophil count	metabolite276	L-_-Hydroxyisovaleric acid	-8.32466e-07	glmnet	3.59381	0	NA	NA	NA	NA	NA	NA	NA
absolute basophil count	metabolite552	Glycylproline	-8.47462e-07	glmnet	3.59381	0	NA	NA	NA	NA	NA	NA	NA
absolute basophil count	lipid776	TAG56.6.FA20.3	-8.50115e-07	glmnet	3.59381	0	NA	NA	NA	NA	NA	NA	NA
absolute basophil count	metabolite59	Urocanic acid	-8.60594e-07	glmnet	3.59381	0	NA	NA	NA	NA	NA	NA	NA
absolute basophil count	protein249	DYNC1H1	-8.61714e-07	glmnet	3.59381	0	NA	NA	NA	NA	NA	NA	NA
absolute basophil count	lipid233	PE.16.0.18.1.	-8.66778e-07	glmnet	3.59381	0	NA	NA	NA	NA	NA	NA	NA
absolute basophil count	lipid104	FFA.14.1.	-9.11689e-07	glmnet	3.59381	0	NA	NA	NA	NA	NA	NA	NA
absolute basophil count	metabolite403	3-Methylthymidine	-9.17793e-07	glmnet	3.59381	0	NA	NA	NA	NA	NA	NA	NA
absolute basophil count	metabolite484	C26H36O10	-9.53751e-07	glmnet	3.59381	0	NA	NA	NA	NA	NA	NA	NA
absolute basophil count	lipid692	TAG54.5.FA18.2	-9.9367e-07	glmnet	3.59381	0	NA	NA	NA	NA	NA	NA	NA
absolute basophil count	cytokine28	TNFA	-9.99581e-07	glmnet	3.59381	0	NA	NA	NA	NA	NA	NA	NA
absolute basophil count	protein283	OLFM1	-1.00396e-06	glmnet	3.59381	0	NA	NA	NA	NA	NA	NA	NA
absolute basophil count	protein259	ECM1	-1.01294e-06	glmnet	3.59381	0	NA	NA	NA	NA	NA	NA	NA
absolute basophil count	protein272	CFHR4	-1.0288e-06	glmnet	3.59381	0	NA	NA	NA	NA	NA	NA	NA
absolute basophil count	metabolite300	Threonic acid	-1.03168e-06	glmnet	3.59381	0	NA	NA	NA	NA	NA	NA	NA
absolute basophil count	lipid788	TAG56.7.FA20.3	-1.05908e-06	glmnet	3.59381	0	NA	NA	NA	NA	NA	NA	NA
absolute basophil count	protein167	SAA2	-1.10791e-06	glmnet	3.59381	0	NA	NA	NA	NA	NA	NA	NA
absolute basophil count	metabolite43	L-Threonine	-1.11756e-06	glmnet	3.59381	0	NA	NA	NA	NA	NA	NA	NA
absolute basophil count	metabolite445	Tyrosyl-Lysine	-1.1679e-06	glmnet	3.59381	0	NA	NA	NA	NA	NA	NA	NA
absolute basophil count	protein252	ITIH4	-1.16902e-06	glmnet	3.59381	0	NA	NA	NA	NA	NA	NA	NA
absolute basophil count	protein122	KV116	-1.18077e-06	glmnet	3.59381	0	NA	NA	NA	NA	NA	NA	NA
absolute basophil count	metabolite169	C20:4,OH FA	-1.20121e-06	glmnet	3.59381	0	NA	NA	NA	NA	NA	NA	NA
absolute basophil count	metabolite481	C25H36O12	-1.24217e-06	glmnet	3.59381	0	NA	NA	NA	NA	NA	NA	NA
absolute basophil count	metabolite531	N-Acetylcysteinamide	-1.24262e-06	glmnet	3.59381	0	NA	NA	NA	NA	NA	NA	NA
absolute basophil count	metabolite479	6-Dehydrotestosterone glucuronide	-1.24325e-06	glmnet	3.59381	0	NA	NA	NA	NA	NA	NA	NA
absolute basophil count	metabolite516	Deoxycholic acid 3-glucuronide	-1.26334e-06	glmnet	3.59381	0	NA	NA	NA	NA	NA	NA	NA
absolute basophil count	metabolite503	5beta-Cholestane-3alpha,7alpha,24,26-tetrol	-1.30145e-06	glmnet	3.59381	0	NA	NA	NA	NA	NA	NA	NA
absolute basophil count	metabolite67	Pantothenic acid	-1.30179e-06	glmnet	3.59381	0	NA	NA	NA	NA	NA	NA	NA
absolute basophil count	lipid162	PC.15.0.18.1.	-1.30546e-06	glmnet	3.59381	0	NA	NA	NA	NA	NA	NA	NA
absolute basophil count	metabolite207	LysoPC(20:0)	-1.30752e-06	glmnet	3.59381	0	NA	NA	NA	NA	NA	NA	NA
absolute basophil count	protein128	SERPING1	-1.31856e-06	glmnet	3.59381	0	NA	NA	NA	NA	NA	NA	NA
absolute basophil count	lipid237	PE.16.0.20.4.	-1.32488e-06	glmnet	3.59381	0	NA	NA	NA	NA	NA	NA	NA
absolute basophil count	lipid292	PE.P.16.0.20.4.	-1.32934e-06	glmnet	3.59381	0	NA	NA	NA	NA	NA	NA	NA
absolute basophil count	lipid58	DAG.14.0.14.0.	-1.38291e-06	glmnet	3.59381	0	NA	NA	NA	NA	NA	NA	NA
absolute basophil count	metabolite419	N-(1-Deoxy-1-fructosyl)isoleucine	-1.39072e-06	glmnet	3.59381	0	NA	NA	NA	NA	NA	NA	NA
absolute basophil count	metabolite533	unknown	-1.39768e-06	glmnet	3.59381	0	NA	NA	NA	NA	NA	NA	NA
absolute basophil count	lipid302	PE.P.18.0.20.3.	-1.44179e-06	glmnet	3.59381	0	NA	NA	NA	NA	NA	NA	NA
absolute basophil count	metabolite490	C26H44O9	-1.47131e-06	glmnet	3.59381	0	NA	NA	NA	NA	NA	NA	NA
absolute basophil count	lipid200	PC.18.0.20.3.	-1.5004e-06	glmnet	3.59381	0	NA	NA	NA	NA	NA	NA	NA
absolute basophil count	metabolite325	MG(20:5)	-1.51809e-06	glmnet	3.59381	0	NA	NA	NA	NA	NA	NA	NA
absolute basophil count	protein178	NCAM1	-1.52964e-06	glmnet	3.59381	0	NA	NA	NA	NA	NA	NA	NA
absolute basophil count	protein130	F13B	-1.54789e-06	glmnet	3.59381	0	NA	NA	NA	NA	NA	NA	NA
absolute basophil count	lipid332	PI.18.0.18.3.	-1.55054e-06	glmnet	3.59381	0	NA	NA	NA	NA	NA	NA	NA
absolute basophil count	cytokine56	IL22	-1.59922e-06	glmnet	3.59381	0	NA	NA	NA	NA	NA	NA	NA
absolute basophil count	metabolite489	Varanic acid	-1.60789e-06	glmnet	3.59381	0	NA	NA	NA	NA	NA	NA	NA
absolute basophil count	metabolite523	C30H52O6	-1.62986e-06	glmnet	3.59381	0	NA	NA	NA	NA	NA	NA	NA
absolute basophil count	lipid306	PE.P.18.0.22.5.	-1.63829e-06	glmnet	3.59381	0	NA	NA	NA	NA	NA	NA	NA
absolute basophil count	protein245	EFEMP1	-1.65287e-06	glmnet	3.59381	0	NA	NA	NA	NA	NA	NA	NA
absolute basophil count	lipid9	CE.18.1.	-1.65715e-06	glmnet	3.59381	0	NA	NA	NA	NA	NA	NA	NA
absolute basophil count	metabolite105	C12:2,OH FA	-1.66564e-06	glmnet	3.59381	0	NA	NA	NA	NA	NA	NA	NA
absolute basophil count	lipid257	PE.18.1.16.1.	-1.6746e-06	glmnet	3.59381	0	NA	NA	NA	NA	NA	NA	NA
absolute basophil count	metabolite353	Cyclo(ala-pro)	-1.68668e-06	glmnet	3.59381	0	NA	NA	NA	NA	NA	NA	NA
absolute basophil count	metabolite631	SM(d18:1/12:0)	-1.6906e-06	glmnet	3.59381	0	NA	NA	NA	NA	NA	NA	NA
absolute basophil count	protein140	HV434	-1.69433e-06	glmnet	3.59381	0	NA	NA	NA	NA	NA	NA	NA
absolute basophil count	lipid346	SM.16.0.	-1.70689e-06	glmnet	3.59381	0	NA	NA	NA	NA	NA	NA	NA
absolute basophil count	lipid64	DAG.16.0.16.0.	-1.75421e-06	glmnet	3.59381	0	NA	NA	NA	NA	NA	NA	NA
absolute basophil count	lipid62	DAG.14.1.18.1.	-1.78821e-06	glmnet	3.59381	0	NA	NA	NA	NA	NA	NA	NA
absolute basophil count	metabolite390	6-Hydroxypseudooxynicotine	-1.79671e-06	glmnet	3.59381	0	NA	NA	NA	NA	NA	NA	NA
absolute basophil count	metabolite277	N-(1-Deoxy-1-fructosyl)valine	-1.83683e-06	glmnet	3.59381	0	NA	NA	NA	NA	NA	NA	NA
absolute basophil count	metabolite101	C12:1, OH FA	-1.83864e-06	glmnet	3.59381	0	NA	NA	NA	NA	NA	NA	NA
absolute basophil count	lipid680	TAG54.4.FA18.2	-1.85945e-06	glmnet	3.59381	0	NA	NA	NA	NA	NA	NA	NA
absolute basophil count	metabolite114	3, 5-Tetradecadiencarnitine	-1.87465e-06	glmnet	3.59381	0	NA	NA	NA	NA	NA	NA	NA
absolute basophil count	lipid324	PI.16.0.20.2.	-1.87646e-06	glmnet	3.59381	0	NA	NA	NA	NA	NA	NA	NA
absolute basophil count	lipid26	CE.24.1.	-1.8802e-06	glmnet	3.59381	0	NA	NA	NA	NA	NA	NA	NA
absolute basophil count	lipid318	PE.P.18.2.20.4.	-1.91443e-06	glmnet	3.59381	0	NA	NA	NA	NA	NA	NA	NA
absolute basophil count	protein273	FAM3C	-1.95152e-06	glmnet	3.59381	0	NA	NA	NA	NA	NA	NA	NA
absolute basophil count	metabolite350	Alpha-N-Phenylacetyl-L-glutamine	-1.96454e-06	glmnet	3.59381	0	NA	NA	NA	NA	NA	NA	NA
absolute basophil count	lipid330	PI.18.0.18.1.	-1.98207e-06	glmnet	3.59381	0	NA	NA	NA	NA	NA	NA	NA
absolute basophil count	lipid199	PC.18.0.20.2.	-1.99638e-06	glmnet	3.59381	0	NA	NA	NA	NA	NA	NA	NA
absolute basophil count	protein214	CFHR2	-2.0114e-06	glmnet	3.59381	0	NA	NA	NA	NA	NA	NA	NA
absolute basophil count	metabolite493	C26H48O5	-2.02531e-06	glmnet	3.59381	0	NA	NA	NA	NA	NA	NA	NA
absolute basophil count	metabolite115	C14:2 FA	-2.03481e-06	glmnet	3.59381	0	NA	NA	NA	NA	NA	NA	NA
absolute basophil count	metabolite522	C30H50O5	-2.05008e-06	glmnet	3.59381	0	NA	NA	NA	NA	NA	NA	NA
absolute basophil count	metabolite187	C8:0 AC	-2.08185e-06	glmnet	3.59381	0	NA	NA	NA	NA	NA	NA	NA
absolute basophil count	lipid262	PE.18.1.20.4.	-2.08721e-06	glmnet	3.59381	0	NA	NA	NA	NA	NA	NA	NA
absolute basophil count	metabolite500	1,24,25-trihydroxyvitamin D3	-2.09565e-06	glmnet	3.59381	0	NA	NA	NA	NA	NA	NA	NA
absolute basophil count	lipid344	PI.18.2.18.2.	-2.09828e-06	glmnet	3.59381	0	NA	NA	NA	NA	NA	NA	NA
absolute basophil count	lipid194	PC.18.0.18.1.	-2.1036e-06	glmnet	3.59381	0	NA	NA	NA	NA	NA	NA	NA
absolute basophil count	metabolite498	24R,25-Dihydroxyvitamin D3	-2.1133e-06	glmnet	3.59381	0	NA	NA	NA	NA	NA	NA	NA
absolute basophil count	lipid686	TAG54.4.FA22.1	-2.13397e-06	glmnet	3.59381	0	NA	NA	NA	NA	NA	NA	NA
absolute basophil count	lipid670	TAG54.3.FA18.1	-2.14266e-06	glmnet	3.59381	0	NA	NA	NA	NA	NA	NA	NA
absolute basophil count	lipid236	PE.16.0.20.3.	-2.15182e-06	glmnet	3.59381	0	NA	NA	NA	NA	NA	NA	NA
absolute basophil count	lipid224	PC.18.2.20.4.	-2.17483e-06	glmnet	3.59381	0	NA	NA	NA	NA	NA	NA	NA
absolute basophil count	lipid295	PE.P.16.0.22.5.	-2.17531e-06	glmnet	3.59381	0	NA	NA	NA	NA	NA	NA	NA
absolute basophil count	lipid20	CE.22.1.	-2.18034e-06	glmnet	3.59381	0	NA	NA	NA	NA	NA	NA	NA
absolute basophil count	cytokine9	IL2	-2.21898e-06	glmnet	3.59381	0	NA	NA	NA	NA	NA	NA	NA
absolute basophil count	metabolite129	C16:1,OH FA	-2.23763e-06	glmnet	3.59381	0	NA	NA	NA	NA	NA	NA	NA
absolute basophil count	metabolite336	Sulfolithocholic acid	-2.24262e-06	glmnet	3.59381	0	NA	NA	NA	NA	NA	NA	NA
absolute basophil count	metabolite126	omega hydroxy hexadecanoate(n-C12:0)	-2.2676e-06	glmnet	3.59381	0	NA	NA	NA	NA	NA	NA	NA
absolute basophil count	protein216	GP5	-2.27165e-06	glmnet	3.59381	0	NA	NA	NA	NA	NA	NA	NA
absolute basophil count	metabolite196	4-hydroperoxy-2-nonenal	-2.30814e-06	glmnet	3.59381	0	NA	NA	NA	NA	NA	NA	NA
absolute basophil count	metabolite127	C16:1 AC	-2.314e-06	glmnet	3.59381	0	NA	NA	NA	NA	NA	NA	NA
absolute basophil count	protein206	MAP4	-2.3186e-06	glmnet	3.59381	0	NA	NA	NA	NA	NA	NA	NA
absolute basophil count	metabolite298	N1-Methyl-2-pyridone-5-carboxamide	-2.32953e-06	glmnet	3.59381	0	NA	NA	NA	NA	NA	NA	NA
absolute basophil count	metabolite434	C14H22N2O9	-2.35263e-06	glmnet	3.59381	0	NA	NA	NA	NA	NA	NA	NA
absolute basophil count	metabolite382	Iminodiacetate (IDA)	-2.3743e-06	glmnet	3.59381	0	NA	NA	NA	NA	NA	NA	NA
absolute basophil count	lipid261	PE.18.1.20.3.	-2.37612e-06	glmnet	3.59381	0	NA	NA	NA	NA	NA	NA	NA
absolute basophil count	metabolite580	C9H18O8	-2.37914e-06	glmnet	3.59381	0	NA	NA	NA	NA	NA	NA	NA
absolute basophil count	metabolite324	unknown	-2.38058e-06	glmnet	3.59381	0	NA	NA	NA	NA	NA	NA	NA
absolute basophil count	protein176	F5	-2.39107e-06	glmnet	3.59381	0	NA	NA	NA	NA	NA	NA	NA
absolute basophil count	metabolite251	5-Methoxysalicylic acid	-2.41365e-06	glmnet	3.59381	0	NA	NA	NA	NA	NA	NA	NA
absolute basophil count	lipid679	TAG54.4.FA18.1	-2.42068e-06	glmnet	3.59381	0	NA	NA	NA	NA	NA	NA	NA
absolute basophil count	protein237	HBA1	-2.42855e-06	glmnet	3.59381	0	NA	NA	NA	NA	NA	NA	NA
absolute basophil count	lipid155	PC.14.0.18.2.	-2.42956e-06	glmnet	3.59381	0	NA	NA	NA	NA	NA	NA	NA
absolute basophil count	protein145	LDHB	-2.43891e-06	glmnet	3.59381	0	NA	NA	NA	NA	NA	NA	NA
absolute basophil count	metabolite222	LysoPE(18:0)	-2.44606e-06	glmnet	3.59381	0	NA	NA	NA	NA	NA	NA	NA
absolute basophil count	metabolite245	Xanthine	-2.46823e-06	glmnet	3.59381	0	NA	NA	NA	NA	NA	NA	NA
absolute basophil count	metabolite421	Phenylacetylglutamine	-2.46972e-06	glmnet	3.59381	0	NA	NA	NA	NA	NA	NA	NA
absolute basophil count	protein232	LYZ	-2.47509e-06	glmnet	3.59381	0	NA	NA	NA	NA	NA	NA	NA
absolute basophil count	metabolite494	unknown	-2.47617e-06	glmnet	3.59381	0	NA	NA	NA	NA	NA	NA	NA
absolute basophil count	lipid271	PE.O.16.0.18.2.	-2.56458e-06	glmnet	3.59381	0	NA	NA	NA	NA	NA	NA	NA
absolute basophil count	metabolite513	C29H48O4	-2.57709e-06	glmnet	3.59381	0	NA	NA	NA	NA	NA	NA	NA
absolute basophil count	protein183	DSP	-2.58371e-06	glmnet	3.59381	0	NA	NA	NA	NA	NA	NA	NA
absolute basophil count	metabolite426	Phosphopantothenoylcysteine	-2.59168e-06	glmnet	3.59381	0	NA	NA	NA	NA	NA	NA	NA
absolute basophil count	metabolite313	Dehydroisoandrosterone sulfate (DHEA-S)	-2.62135e-06	glmnet	3.59381	0	NA	NA	NA	NA	NA	NA	NA
absolute basophil count	protein184	IGFBP3	-2.62525e-06	glmnet	3.59381	0	NA	NA	NA	NA	NA	NA	NA
absolute basophil count	metabolite88	C10:3 FA	-2.63014e-06	glmnet	3.59381	0	NA	NA	NA	NA	NA	NA	NA
absolute basophil count	lipid243	PE.17.0.20.4.	-2.64071e-06	glmnet	3.59381	0	NA	NA	NA	NA	NA	NA	NA
absolute basophil count	protein16	F9	-2.64742e-06	glmnet	3.59381	0	NA	NA	NA	NA	NA	NA	NA
absolute basophil count	metabolite262	1-Methylhistidine	-2.67639e-06	glmnet	3.59381	0	NA	NA	NA	NA	NA	NA	NA
absolute basophil count	protein76	HBD	-2.68687e-06	glmnet	3.59381	0	NA	NA	NA	NA	NA	NA	NA
absolute basophil count	metabolite193	unknown	-2.6971e-06	glmnet	3.59381	0	NA	NA	NA	NA	NA	NA	NA
absolute basophil count	lipid28	CER.16.0.	-2.70514e-06	glmnet	3.59381	0	NA	NA	NA	NA	NA	NA	NA
absolute basophil count	lipid315	PE.P.18.1.22.5.	-2.71038e-06	glmnet	3.59381	0	NA	NA	NA	NA	NA	NA	NA
absolute basophil count	metabolite149	C18:2 FA	-2.75251e-06	glmnet	3.59381	0	NA	NA	NA	NA	NA	NA	NA
absolute basophil count	metabolite30	L-Asparagine	-2.75596e-06	glmnet	3.59381	0	NA	NA	NA	NA	NA	NA	NA
absolute basophil count	protein192	C4BPB	-2.76689e-06	glmnet	3.59381	0	NA	NA	NA	NA	NA	NA	NA
absolute basophil count	protein9	APOM	-2.77337e-06	glmnet	3.59381	0	NA	NA	NA	NA	NA	NA	NA
absolute basophil count	metabolite530	C4H8O4	-2.78376e-06	glmnet	3.59381	0	NA	NA	NA	NA	NA	NA	NA
absolute basophil count	lipid264	PE.18.1.22.5.	-2.78542e-06	glmnet	3.59381	0	NA	NA	NA	NA	NA	NA	NA
absolute basophil count	protein96	ORM1	-2.80828e-06	glmnet	3.59381	0	NA	NA	NA	NA	NA	NA	NA
absolute basophil count	protein106	F11	-2.83147e-06	glmnet	3.59381	0	NA	NA	NA	NA	NA	NA	NA
absolute basophil count	lipid107	FFA.16.1.	-2.84482e-06	glmnet	3.59381	0	NA	NA	NA	NA	NA	NA	NA
absolute basophil count	metabolite132	C16:3 FA	-2.86994e-06	glmnet	3.59381	0	NA	NA	NA	NA	NA	NA	NA
absolute basophil count	protein291	C1RL	-2.87363e-06	glmnet	3.59381	0	NA	NA	NA	NA	NA	NA	NA
absolute basophil count	cytokine62	ENA78	-2.92065e-06	glmnet	3.59381	0	NA	NA	NA	NA	NA	NA	NA
absolute basophil count	protein146	PROS1	-2.95408e-06	glmnet	3.59381	0	NA	NA	NA	NA	NA	NA	NA
absolute basophil count	metabolite343	N1-methyladenosine	-2.9687e-06	glmnet	3.59381	0	NA	NA	NA	NA	NA	NA	NA
absolute basophil count	metabolite21	Creatine	-2.97133e-06	glmnet	3.59381	0	NA	NA	NA	NA	NA	NA	NA
absolute basophil count	cytokine25	RANTES	-3.00791e-06	glmnet	3.59381	0	NA	NA	NA	NA	NA	NA	NA
absolute basophil count	metabolite94	laurate	-3.01617e-06	glmnet	3.59381	0	NA	NA	NA	NA	NA	NA	NA
absolute basophil count	metabolite618	unknown	-3.0186e-06	glmnet	3.59381	0	NA	NA	NA	NA	NA	NA	NA
absolute basophil count	protein255	PON3	-3.0356e-06	glmnet	3.59381	0	NA	NA	NA	NA	NA	NA	NA
absolute basophil count	protein294	SERPINA10	-3.07976e-06	glmnet	3.59381	0	NA	NA	NA	NA	NA	NA	NA
absolute basophil count	metabolite244	Uridine	-3.08779e-06	glmnet	3.59381	0	NA	NA	NA	NA	NA	NA	NA
absolute basophil count	metabolite452	C16H26N4O11	-3.11871e-06	glmnet	3.59381	0	NA	NA	NA	NA	NA	NA	NA
absolute basophil count	lipid294	PE.P.16.0.22.4.	-3.16832e-06	glmnet	3.59381	0	NA	NA	NA	NA	NA	NA	NA
absolute basophil count	metabolite62	Glyceric acid	-3.16904e-06	glmnet	3.59381	0	NA	NA	NA	NA	NA	NA	NA
absolute basophil count	metabolite590	unknown	-3.17607e-06	glmnet	3.59381	0	NA	NA	NA	NA	NA	NA	NA
absolute basophil count	metabolite134	C17:0 FA	-3.17823e-06	glmnet	3.59381	0	NA	NA	NA	NA	NA	NA	NA
absolute basophil count	cytokine8	IL1B	-3.18447e-06	glmnet	3.59381	0	NA	NA	NA	NA	NA	NA	NA
absolute basophil count	metabolite532	unknown	-3.18606e-06	glmnet	3.59381	0	NA	NA	NA	NA	NA	NA	NA
absolute basophil count	lipid219	PC.18.2.18.2.	-3.19416e-06	glmnet	3.59381	0	NA	NA	NA	NA	NA	NA	NA
absolute basophil count	metabolite348	Uracil	-3.21188e-06	glmnet	3.59381	0	NA	NA	NA	NA	NA	NA	NA
absolute basophil count	cytokine40	TRAIL	-3.2193e-06	glmnet	3.59381	0	NA	NA	NA	NA	NA	NA	NA
absolute basophil count	protein219	BTD	-3.21958e-06	glmnet	3.59381	0	NA	NA	NA	NA	NA	NA	NA
absolute basophil count	lipid274	PE.O.16.0.20.5.	-3.23439e-06	glmnet	3.59381	0	NA	NA	NA	NA	NA	NA	NA
absolute basophil count	lipid234	PE.16.0.18.2.	-3.23841e-06	glmnet	3.59381	0	NA	NA	NA	NA	NA	NA	NA
absolute basophil count	lipid175	PC.16.0.20.1.	-3.2807e-06	glmnet	3.59381	0	NA	NA	NA	NA	NA	NA	NA
absolute basophil count	metabolite164	C20:2,OH FA	-3.28404e-06	glmnet	3.59381	0	NA	NA	NA	NA	NA	NA	NA
absolute basophil count	metabolite384	Paraxanthine	-3.3518e-06	glmnet	3.59381	0	NA	NA	NA	NA	NA	NA	NA
absolute basophil count	protein292	FETUB	-3.36252e-06	glmnet	3.59381	0	NA	NA	NA	NA	NA	NA	NA
absolute basophil count	metabolite120	C16 Sphingosine 1-phosphate	-3.36384e-06	glmnet	3.59381	0	NA	NA	NA	NA	NA	NA	NA
absolute basophil count	metabolite299	Oxalate (ethanedioate)	-3.39122e-06	glmnet	3.59381	0	NA	NA	NA	NA	NA	NA	NA
absolute basophil count	lipid272	PE.O.16.0.20.3.	-3.42971e-06	glmnet	3.59381	0	NA	NA	NA	NA	NA	NA	NA
absolute basophil count	protein228	CRISP3	-3.4305e-06	glmnet	3.59381	0	NA	NA	NA	NA	NA	NA	NA
absolute basophil count	lipid13	CE.20.0.	-3.442e-06	glmnet	3.59381	0	NA	NA	NA	NA	NA	NA	NA
absolute basophil count	metabolite407	unknown	-3.45201e-06	glmnet	3.59381	0	NA	NA	NA	NA	NA	NA	NA
absolute basophil count	metabolite55	Pipecolic acid	-3.47475e-06	glmnet	3.59381	0	NA	NA	NA	NA	NA	NA	NA
absolute basophil count	metabolite510	C28H50O4	-3.47955e-06	glmnet	3.59381	0	NA	NA	NA	NA	NA	NA	NA
absolute basophil count	lipid259	PE.18.1.18.2.	-3.51829e-06	glmnet	3.59381	0	NA	NA	NA	NA	NA	NA	NA
absolute basophil count	lipid35	CER.26.0.	-3.53749e-06	glmnet	3.59381	0	NA	NA	NA	NA	NA	NA	NA
absolute basophil count	metabolite373	Cinnamoylglycine	-3.54386e-06	glmnet	3.59381	0	NA	NA	NA	NA	NA	NA	NA
absolute basophil count	lipid101	DAG.20.0.20.0.	-3.56064e-06	glmnet	3.59381	0	NA	NA	NA	NA	NA	NA	NA
absolute basophil count	metabolite507	C28H46O5	-3.5747e-06	glmnet	3.59381	0	NA	NA	NA	NA	NA	NA	NA
absolute basophil count	metabolite66	Pyruvic acid	-3.60792e-06	glmnet	3.59381	0	NA	NA	NA	NA	NA	NA	NA
absolute basophil count	lipid349	SM.20.0.	-3.6333e-06	glmnet	3.59381	0	NA	NA	NA	NA	NA	NA	NA
absolute basophil count	protein56	HV323	-3.65491e-06	glmnet	3.59381	0	NA	NA	NA	NA	NA	NA	NA
absolute basophil count	metabolite142	C18:0,OH FA	-3.66761e-06	glmnet	3.59381	0	NA	NA	NA	NA	NA	NA	NA
absolute basophil count	metabolite111	trans-2-Tetradecenoylcarnitine	-3.67021e-06	glmnet	3.59381	0	NA	NA	NA	NA	NA	NA	NA
absolute basophil count	metabolite501	3alpha,7alpha-Dihydroxycoprostanic acid	-3.72035e-06	glmnet	3.59381	0	NA	NA	NA	NA	NA	NA	NA
absolute basophil count	metabolite275	Isobutyrylglycine	-3.74348e-06	glmnet	3.59381	0	NA	NA	NA	NA	NA	NA	NA
absolute basophil count	metabolite54	Ornithine	-3.75152e-06	glmnet	3.59381	0	NA	NA	NA	NA	NA	NA	NA
absolute basophil count	lipid350	SM.20.1.	-3.7652e-06	glmnet	3.59381	0	NA	NA	NA	NA	NA	NA	NA
absolute basophil count	metabolite143	C18:1 AC	-3.77565e-06	glmnet	3.59381	0	NA	NA	NA	NA	NA	NA	NA
absolute basophil count	protein203	MSN	-3.79105e-06	glmnet	3.59381	0	NA	NA	NA	NA	NA	NA	NA
absolute basophil count	cytokine18	EOTAXIN	-3.82676e-06	glmnet	3.59381	0	NA	NA	NA	NA	NA	NA	NA
absolute basophil count	metabolite148	Linoleylcarnitine	-3.83168e-06	glmnet	3.59381	0	NA	NA	NA	NA	NA	NA	NA
absolute basophil count	metabolite78	C10:0,OH FA	-3.86214e-06	glmnet	3.59381	0	NA	NA	NA	NA	NA	NA	NA
absolute basophil count	lipid291	PE.P.16.0.20.3.	-3.88202e-06	glmnet	3.59381	0	NA	NA	NA	NA	NA	NA	NA
absolute basophil count	lipid10	CE.18.2.	-3.8893e-06	glmnet	3.59381	0	NA	NA	NA	NA	NA	NA	NA
absolute basophil count	lipid244	PE.18.0.16.0.	-3.94131e-06	glmnet	3.59381	0	NA	NA	NA	NA	NA	NA	NA
absolute basophil count	lipid19	CE.22.0.	-4.00568e-06	glmnet	3.59381	0	NA	NA	NA	NA	NA	NA	NA
absolute basophil count	metabolite550	unknown	-4.02606e-06	glmnet	3.59381	0	NA	NA	NA	NA	NA	NA	NA
absolute basophil count	lipid183	PC.17.0.16.1.	-4.02624e-06	glmnet	3.59381	0	NA	NA	NA	NA	NA	NA	NA
absolute basophil count	metabolite496	Cortolone-3-glucuronide	-4.04006e-06	glmnet	3.59381	0	NA	NA	NA	NA	NA	NA	NA
absolute basophil count	metabolite491	27-Nor-5b-cholestane-3a,7a,12a,24,25-pentol	-4.04315e-06	glmnet	3.59381	0	NA	NA	NA	NA	NA	NA	NA
absolute basophil count	metabolite508	6-Deoxodolichosterone	-4.06589e-06	glmnet	3.59381	0	NA	NA	NA	NA	NA	NA	NA
absolute basophil count	metabolite394	unknown	-4.07071e-06	glmnet	3.59381	0	NA	NA	NA	NA	NA	NA	NA
absolute basophil count	metabolite100	C12:1 FA	-4.0762e-06	glmnet	3.59381	0	NA	NA	NA	NA	NA	NA	NA
absolute basophil count	lipid113	FFA.18.4.	-4.08744e-06	glmnet	3.59381	0	NA	NA	NA	NA	NA	NA	NA
absolute basophil count	cytokine54	VCAM1	-4.09402e-06	glmnet	3.59381	0	NA	NA	NA	NA	NA	NA	NA
absolute basophil count	cytokine12	IP10	-4.10236e-06	glmnet	3.59381	0	NA	NA	NA	NA	NA	NA	NA
absolute basophil count	protein217	ACAA2	-4.12646e-06	glmnet	3.59381	0	NA	NA	NA	NA	NA	NA	NA
absolute basophil count	metabolite171	C22:2 FA	-4.14394e-06	glmnet	3.59381	0	NA	NA	NA	NA	NA	NA	NA
absolute basophil count	metabolite128	C16:1 FA	-4.15758e-06	glmnet	3.59381	0	NA	NA	NA	NA	NA	NA	NA
absolute basophil count	lipid305	PE.P.18.0.22.4.	-4.16115e-06	glmnet	3.59381	0	NA	NA	NA	NA	NA	NA	NA
absolute basophil count	metabolite301	11-beta-Hydroxyandrosterone-3-glucuronide	-4.18865e-06	glmnet	3.59381	0	NA	NA	NA	NA	NA	NA	NA
absolute basophil count	protein198	HV102	-4.19202e-06	glmnet	3.59381	0	NA	NA	NA	NA	NA	NA	NA
absolute basophil count	metabolite1	Indolepyruvate	-4.21042e-06	glmnet	3.59381	0	NA	NA	NA	NA	NA	NA	NA
absolute basophil count	protein243	ITIH3	-4.21158e-06	glmnet	3.59381	0	NA	NA	NA	NA	NA	NA	NA
absolute basophil count	metabolite172	Docosatrienoic acid	-4.21434e-06	glmnet	3.59381	0	NA	NA	NA	NA	NA	NA	NA
absolute basophil count	protein119	VWF	-4.24576e-06	glmnet	3.59381	0	NA	NA	NA	NA	NA	NA	NA
absolute basophil count	lipid8	CE.18.0.	-4.25853e-06	glmnet	3.59381	0	NA	NA	NA	NA	NA	NA	NA
absolute basophil count	protein212	IGFALS	-4.27328e-06	glmnet	3.59381	0	NA	NA	NA	NA	NA	NA	NA
absolute basophil count	protein123	KV311	-4.30548e-06	glmnet	3.59381	0	NA	NA	NA	NA	NA	NA	NA
absolute basophil count	lipid268	PE.18.2.20.4.	-4.32659e-06	glmnet	3.59381	0	NA	NA	NA	NA	NA	NA	NA
absolute basophil count	metabolite477	C24H42O4	-4.33562e-06	glmnet	3.59381	0	NA	NA	NA	NA	NA	NA	NA
absolute basophil count	cytokine58	VEGF	-4.3691e-06	glmnet	3.59381	0	NA	NA	NA	NA	NA	NA	NA
absolute basophil count	lipid38	DCER.22.1.	-4.37006e-06	glmnet	3.59381	0	NA	NA	NA	NA	NA	NA	NA
absolute basophil count	metabolite378	Homostachydrine	-4.37423e-06	glmnet	3.59381	0	NA	NA	NA	NA	NA	NA	NA
absolute basophil count	lipid36	CER.26.1.	-4.38958e-06	glmnet	3.59381	0	NA	NA	NA	NA	NA	NA	NA
absolute basophil count	metabolite71	L-Malic acid	-4.39489e-06	glmnet	3.59381	0	NA	NA	NA	NA	NA	NA	NA
absolute basophil count	metabolite108	myristate	-4.44134e-06	glmnet	3.59381	0	NA	NA	NA	NA	NA	NA	NA
absolute basophil count	metabolite482	DG(20:5(6E,8Z,11Z,14Z,17Z)-OH	-4.50744e-06	glmnet	3.59381	0	NA	NA	NA	NA	NA	NA	NA
absolute basophil count	protein160	F7	-4.52451e-06	glmnet	3.59381	0	NA	NA	NA	NA	NA	NA	NA
absolute basophil count	metabolite157	Pristanic acid	-4.53036e-06	glmnet	3.59381	0	NA	NA	NA	NA	NA	NA	NA
absolute basophil count	cytokine17	IFNB	-4.54567e-06	glmnet	3.59381	0	NA	NA	NA	NA	NA	NA	NA
absolute basophil count	protein258	ADIPOQ	-4.55443e-06	glmnet	3.59381	0	NA	NA	NA	NA	NA	NA	NA
absolute basophil count	protein126	APOD	-4.57058e-06	glmnet	3.59381	0	NA	NA	NA	NA	NA	NA	NA
absolute basophil count	protein87	C1QA	-4.6024e-06	glmnet	3.59381	0	NA	NA	NA	NA	NA	NA	NA
absolute basophil count	protein275	RYR2	-4.65316e-06	glmnet	3.59381	0	NA	NA	NA	NA	NA	NA	NA
absolute basophil count	protein242	HGFAC	-4.65465e-06	glmnet	3.59381	0	NA	NA	NA	NA	NA	NA	NA
absolute basophil count	cytokine3	TGFA	-4.6998e-06	glmnet	3.59381	0	NA	NA	NA	NA	NA	NA	NA
absolute basophil count	lipid270	PE.O.16.0.18.1.	-4.72599e-06	glmnet	3.59381	0	NA	NA	NA	NA	NA	NA	NA
absolute basophil count	protein187	ORM2	-4.74662e-06	glmnet	3.59381	0	NA	NA	NA	NA	NA	NA	NA
absolute basophil count	metabolite536	2-Keto-glutaramic acid	-4.75231e-06	glmnet	3.59381	0	NA	NA	NA	NA	NA	NA	NA
absolute basophil count	metabolite27	unknown	-4.75652e-06	glmnet	3.59381	0	NA	NA	NA	NA	NA	NA	NA
absolute basophil count	lipid290	PE.P.16.0.18.3.	-4.77989e-06	glmnet	3.59381	0	NA	NA	NA	NA	NA	NA	NA
absolute basophil count	lipid195	PC.18.0.18.2.	-4.81452e-06	glmnet	3.59381	0	NA	NA	NA	NA	NA	NA	NA
absolute basophil count	lipid198	PC.18.0.20.1.	-4.81488e-06	glmnet	3.59381	0	NA	NA	NA	NA	NA	NA	NA
absolute basophil count	metabolite36	L-Histidine	-4.83984e-06	glmnet	3.59381	0	NA	NA	NA	NA	NA	NA	NA
absolute basophil count	protein22	CA1	-4.86215e-06	glmnet	3.59381	0	NA	NA	NA	NA	NA	NA	NA
absolute basophil count	protein204	MST1	-4.86439e-06	glmnet	3.59381	0	NA	NA	NA	NA	NA	NA	NA
absolute basophil count	metabolite497	C27H42O4	-4.86913e-06	glmnet	3.59381	0	NA	NA	NA	NA	NA	NA	NA
absolute basophil count	metabolite228	LysoPE(20:3)	-4.92412e-06	glmnet	3.59381	0	NA	NA	NA	NA	NA	NA	NA
absolute basophil count	metabolite24	Glycine	-4.92555e-06	glmnet	3.59381	0	NA	NA	NA	NA	NA	NA	NA
absolute basophil count	protein2	MASP2	-4.94404e-06	glmnet	3.59381	0	NA	NA	NA	NA	NA	NA	NA
absolute basophil count	protein261	FRMPD1	-4.95909e-06	glmnet	3.59381	0	NA	NA	NA	NA	NA	NA	NA
absolute basophil count	lipid167	PC.16.0.12.0.	-4.97368e-06	glmnet	3.59381	0	NA	NA	NA	NA	NA	NA	NA
absolute basophil count	metabolite457	C17H20N2O5	-5.00323e-06	glmnet	3.59381	0	NA	NA	NA	NA	NA	NA	NA
absolute basophil count	cytokine32	TGFB	-5.00985e-06	glmnet	3.59381	0	NA	NA	NA	NA	NA	NA	NA
absolute basophil count	metabolite506	C28H46O4	-5.03524e-06	glmnet	3.59381	0	NA	NA	NA	NA	NA	NA	NA
absolute basophil count	protein236	HBB	-5.03928e-06	glmnet	3.59381	0	NA	NA	NA	NA	NA	NA	NA
absolute basophil count	lipid163	PC.15.0.18.2.	-5.04366e-06	glmnet	3.59381	0	NA	NA	NA	NA	NA	NA	NA
absolute basophil count	metabolite455	C17H18N2O3	-5.07841e-06	glmnet	3.59381	0	NA	NA	NA	NA	NA	NA	NA
absolute basophil count	metabolite509	C28H48O5	-5.08608e-06	glmnet	3.59381	0	NA	NA	NA	NA	NA	NA	NA
absolute basophil count	metabolite117	C15:0 FA	-5.08904e-06	glmnet	3.59381	0	NA	NA	NA	NA	NA	NA	NA
absolute basophil count	metabolite10	(S)-(-)-2-Hydroxyisocaproic acid	-5.11344e-06	glmnet	3.59381	0	NA	NA	NA	NA	NA	NA	NA
absolute basophil count	metabolite15	4-formyl Indole	-5.16529e-06	glmnet	3.59381	0	NA	NA	NA	NA	NA	NA	NA
absolute basophil count	lipid230	PC.20.0.20.3.	-5.17409e-06	glmnet	3.59381	0	NA	NA	NA	NA	NA	NA	NA
absolute basophil count	metabolite112	tetradecanoate(n-C14:1)	-5.21351e-06	glmnet	3.59381	0	NA	NA	NA	NA	NA	NA	NA
absolute basophil count	metabolite647	unknown	-5.23783e-06	glmnet	3.59381	0	NA	NA	NA	NA	NA	NA	NA
absolute basophil count	metabolite280	N-methylproline	-5.23916e-06	glmnet	3.59381	0	NA	NA	NA	NA	NA	NA	NA
absolute basophil count	metabolite197	Choline	-5.26175e-06	glmnet	3.59381	0	NA	NA	NA	NA	NA	NA	NA
absolute basophil count	metabolite483	11-beta-Hydroxyandrosterone-3-glucuronide	-5.28142e-06	glmnet	3.59381	0	NA	NA	NA	NA	NA	NA	NA
absolute basophil count	lipid223	PC.18.2.20.3.	-5.29024e-06	glmnet	3.59381	0	NA	NA	NA	NA	NA	NA	NA
absolute basophil count	metabolite358	gamma-glutamylthreonine	-5.31935e-06	glmnet	3.59381	0	NA	NA	NA	NA	NA	NA	NA
absolute basophil count	lipid341	PI.18.1.18.2.	-5.32538e-06	glmnet	3.59381	0	NA	NA	NA	NA	NA	NA	NA
absolute basophil count	protein48	LV140	-5.3607e-06	glmnet	3.59381	0	NA	NA	NA	NA	NA	NA	NA
absolute basophil count	metabolite505	13-carboxy-gama-tocopherol	-5.36675e-06	glmnet	3.59381	0	NA	NA	NA	NA	NA	NA	NA
absolute basophil count	metabolite9	L-prolyl-L-glycine	-5.43872e-06	glmnet	3.59381	0	NA	NA	NA	NA	NA	NA	NA
absolute basophil count	metabolite141	C18:0,OH AC	-5.441e-06	glmnet	3.59381	0	NA	NA	NA	NA	NA	NA	NA
absolute basophil count	lipid312	PE.P.18.1.20.4.	-5.47948e-06	glmnet	3.59381	0	NA	NA	NA	NA	NA	NA	NA
absolute basophil count	metabolite135	C17:1 FA	-5.5119e-06	glmnet	3.59381	0	NA	NA	NA	NA	NA	NA	NA
absolute basophil count	metabolite185	C6:0 AC	-5.51674e-06	glmnet	3.59381	0	NA	NA	NA	NA	NA	NA	NA
absolute basophil count	lipid212	PC.18.1.20.3.	-5.52042e-06	glmnet	3.59381	0	NA	NA	NA	NA	NA	NA	NA
absolute basophil count	metabolite328	MG(24:1)	-5.54298e-06	glmnet	3.59381	0	NA	NA	NA	NA	NA	NA	NA
absolute basophil count	protein66	PIGR	-5.54658e-06	glmnet	3.59381	0	NA	NA	NA	NA	NA	NA	NA
absolute basophil count	protein6	FCN3	-5.58821e-06	glmnet	3.59381	0	NA	NA	NA	NA	NA	NA	NA
absolute basophil count	protein121	GAPDH	-5.58995e-06	glmnet	3.59381	0	NA	NA	NA	NA	NA	NA	NA
absolute basophil count	metabolite267	Acetylcarnosine	-5.59257e-06	glmnet	3.59381	0	NA	NA	NA	NA	NA	NA	NA
absolute basophil count	metabolite46	L-Valine	-5.59431e-06	glmnet	3.59381	0	NA	NA	NA	NA	NA	NA	NA
absolute basophil count	metabolite151	C18:2,OH FA	-5.62723e-06	glmnet	3.59381	0	NA	NA	NA	NA	NA	NA	NA
absolute basophil count	metabolite283	Phenol sulphate	-5.68468e-06	glmnet	3.59381	0	NA	NA	NA	NA	NA	NA	NA
absolute basophil count	metabolite408	unknown	-5.72297e-06	glmnet	3.59381	0	NA	NA	NA	NA	NA	NA	NA
absolute basophil count	metabolite238	Sulfolithocholylglycine	-5.77665e-06	glmnet	3.59381	0	NA	NA	NA	NA	NA	NA	NA
absolute basophil count	metabolite398	N-Hydroxy-L-tryptophan	-5.83514e-06	glmnet	3.59381	0	NA	NA	NA	NA	NA	NA	NA
absolute basophil count	lipid232	PE.16.0.16.1.	-5.84853e-06	glmnet	3.59381	0	NA	NA	NA	NA	NA	NA	NA
absolute basophil count	protein81	APOC2	-5.88555e-06	glmnet	3.59381	0	NA	NA	NA	NA	NA	NA	NA
absolute basophil count	metabolite439	N-(4-Amino-5-methoxy-2-methylphenyl)benzamide	-5.93144e-06	glmnet	3.59381	0	NA	NA	NA	NA	NA	NA	NA
absolute basophil count	cytokine52	IL21	-5.9328e-06	glmnet	3.59381	0	NA	NA	NA	NA	NA	NA	NA
absolute basophil count	metabolite548	C6H9NO6	-5.94638e-06	glmnet	3.59381	0	NA	NA	NA	NA	NA	NA	NA
absolute basophil count	lipid334	PI.18.0.20.3.	-5.96017e-06	glmnet	3.59381	0	NA	NA	NA	NA	NA	NA	NA
absolute basophil count	metabolite263	2-Aminobutyrate	-5.97327e-06	glmnet	3.59381	0	NA	NA	NA	NA	NA	NA	NA
absolute basophil count	protein182	CPN1	-6.02359e-06	glmnet	3.59381	0	NA	NA	NA	NA	NA	NA	NA
absolute basophil count	protein18	CFD	-6.07696e-06	glmnet	3.59381	0	NA	NA	NA	NA	NA	NA	NA
absolute basophil count	protein115	KV315	-6.10583e-06	glmnet	3.59381	0	NA	NA	NA	NA	NA	NA	NA
absolute basophil count	metabolite386	1,2,3-benzenetriol sulfate	-6.12809e-06	glmnet	3.59381	0	NA	NA	NA	NA	NA	NA	NA
absolute basophil count	metabolite174	C22:5 FA	-6.14455e-06	glmnet	3.59381	0	NA	NA	NA	NA	NA	NA	NA
absolute basophil count	metabolite179	C25:0,OH FA	-6.19019e-06	glmnet	3.59381	0	NA	NA	NA	NA	NA	NA	NA
absolute basophil count	lipid103	FFA.14.0.	-6.19563e-06	glmnet	3.59381	0	NA	NA	NA	NA	NA	NA	NA
absolute basophil count	metabolite159	C19:1 FA	-6.22295e-06	glmnet	3.59381	0	NA	NA	NA	NA	NA	NA	NA
absolute basophil count	lipid300	PE.P.18.0.18.2.	-6.26502e-06	glmnet	3.59381	0	NA	NA	NA	NA	NA	NA	NA
absolute basophil count	protein247	ILK	-6.34179e-06	glmnet	3.59381	0	NA	NA	NA	NA	NA	NA	NA
absolute basophil count	metabolite575	C8H9NO5S	-6.34653e-06	glmnet	3.59381	0	NA	NA	NA	NA	NA	NA	NA
absolute basophil count	metabolite567	C8H14O7	-6.38995e-06	glmnet	3.59381	0	NA	NA	NA	NA	NA	NA	NA
absolute basophil count	protein301	ZNF10	-6.41552e-06	glmnet	3.59381	0	NA	NA	NA	NA	NA	NA	NA
absolute basophil count	lipid266	PE.18.2.16.1.	-6.4196e-06	glmnet	3.59381	0	NA	NA	NA	NA	NA	NA	NA
absolute basophil count	protein241	KRT17	-6.4553e-06	glmnet	3.59381	0	NA	NA	NA	NA	NA	NA	NA
absolute basophil count	cytokine5	SDF1A	-6.46474e-06	glmnet	3.59381	0	NA	NA	NA	NA	NA	NA	NA
absolute basophil count	lipid40	DCER.24.1.	-6.50376e-06	glmnet	3.59381	0	NA	NA	NA	NA	NA	NA	NA
absolute basophil count	metabolite347	Pseudouridine	-6.55911e-06	glmnet	3.59381	0	NA	NA	NA	NA	NA	NA	NA
absolute basophil count	metabolite454	C16H31NO3	-6.56651e-06	glmnet	3.59381	0	NA	NA	NA	NA	NA	NA	NA
absolute basophil count	metabolite304	5alpha-Androstan-3alpha,17beta-diol 17-glucuronide	-6.59729e-06	glmnet	3.59381	0	NA	NA	NA	NA	NA	NA	NA
absolute basophil count	cytokine4	MIP1A	-6.60026e-06	glmnet	3.59381	0	NA	NA	NA	NA	NA	NA	NA
absolute basophil count	protein132	SERPINA7	-6.60076e-06	glmnet	3.59381	0	NA	NA	NA	NA	NA	NA	NA
absolute basophil count	metabolite578	2-Hepteneoylglycine	-6.61632e-06	glmnet	3.59381	0	NA	NA	NA	NA	NA	NA	NA
absolute basophil count	lipid227	PC.20.0.14.1.	-6.68605e-06	glmnet	3.59381	0	NA	NA	NA	NA	NA	NA	NA
absolute basophil count	lipid52	LCER.20.1.	-6.69225e-06	glmnet	3.59381	0	NA	NA	NA	NA	NA	NA	NA
absolute basophil count	protein37	KV133	-6.69577e-06	glmnet	3.59381	0	NA	NA	NA	NA	NA	NA	NA
absolute basophil count	metabolite458	C17H30O13	-6.73433e-06	glmnet	3.59381	0	NA	NA	NA	NA	NA	NA	NA
absolute basophil count	lipid105	FFA.15.0.	-6.76237e-06	glmnet	3.59381	0	NA	NA	NA	NA	NA	NA	NA
absolute basophil count	lipid239	PE.16.0.22.4.	-6.78203e-06	glmnet	3.59381	0	NA	NA	NA	NA	NA	NA	NA
absolute basophil count	metabolite511	C28H52O5	-6.7912e-06	glmnet	3.59381	0	NA	NA	NA	NA	NA	NA	NA
absolute basophil count	protein267	PSTK	-6.83486e-06	glmnet	3.59381	0	NA	NA	NA	NA	NA	NA	NA
absolute basophil count	cytokine21	IL17A	-6.8491e-06	glmnet	3.59381	0	NA	NA	NA	NA	NA	NA	NA
absolute basophil count	metabolite525	C34H58O6	-6.86088e-06	glmnet	3.59381	0	NA	NA	NA	NA	NA	NA	NA
absolute basophil count	lipid39	DCER.24.0.	-6.8933e-06	glmnet	3.59381	0	NA	NA	NA	NA	NA	NA	NA
absolute basophil count	protein253	ARHGAP19	-6.91281e-06	glmnet	3.59381	0	NA	NA	NA	NA	NA	NA	NA
absolute basophil count	metabolite8	C22H24N2O9	-6.92155e-06	glmnet	3.59381	0	NA	NA	NA	NA	NA	NA	NA
absolute basophil count	protein171	MBL2	-6.94288e-06	glmnet	3.59381	0	NA	NA	NA	NA	NA	NA	NA
absolute basophil count	metabolite520	unknown	-6.99276e-06	glmnet	3.59381	0	NA	NA	NA	NA	NA	NA	NA
absolute basophil count	protein31	CST3	-7.00996e-06	glmnet	3.59381	0	NA	NA	NA	NA	NA	NA	NA
absolute basophil count	lipid351	SM.22.0.	-7.03112e-06	glmnet	3.59381	0	NA	NA	NA	NA	NA	NA	NA
absolute basophil count	metabolite103	C12:1,DC FA	-7.05838e-06	glmnet	3.59381	0	NA	NA	NA	NA	NA	NA	NA
absolute basophil count	lipid208	PC.18.1.18.2.	-7.06928e-06	glmnet	3.59381	0	NA	NA	NA	NA	NA	NA	NA
absolute basophil count	metabolite473	unknown	-7.10413e-06	glmnet	3.59381	0	NA	NA	NA	NA	NA	NA	NA
absolute basophil count	protein177	MYH7	-7.11539e-06	glmnet	3.59381	0	NA	NA	NA	NA	NA	NA	NA
absolute basophil count	lipid333	PI.18.0.20.2.	-7.21278e-06	glmnet	3.59381	0	NA	NA	NA	NA	NA	NA	NA
absolute basophil count	metabolite572	C8H5NO2	-7.27038e-06	glmnet	3.59381	0	NA	NA	NA	NA	NA	NA	NA
absolute basophil count	metabolite504	MG(0:0/24:6(6Z,9Z,12Z,15Z,18Z,21Z)/0:0)	-7.31977e-06	glmnet	3.59381	0	NA	NA	NA	NA	NA	NA	NA
absolute basophil count	metabolite564	C8H12N2O5	-7.32805e-06	glmnet	3.59381	0	NA	NA	NA	NA	NA	NA	NA
absolute basophil count	metabolite644	unknown	-7.33337e-06	glmnet	3.59381	0	NA	NA	NA	NA	NA	NA	NA
absolute basophil count	metabolite542	C6H10O6	-7.33394e-06	glmnet	3.59381	0	NA	NA	NA	NA	NA	NA	NA
absolute basophil count	metabolite642	unknown	-7.41019e-06	glmnet	3.59381	0	NA	NA	NA	NA	NA	NA	NA
absolute basophil count	metabolite173	C22:4 FA	-7.41695e-06	glmnet	3.59381	0	NA	NA	NA	NA	NA	NA	NA
absolute basophil count	metabolite61	Gluconic acid	-7.42025e-06	glmnet	3.59381	0	NA	NA	NA	NA	NA	NA	NA
absolute basophil count	cytokine50	MIG	-7.4353e-06	glmnet	3.59381	0	NA	NA	NA	NA	NA	NA	NA
absolute basophil count	protein268	GPR116	-7.441e-06	glmnet	3.59381	0	NA	NA	NA	NA	NA	NA	NA
absolute basophil count	metabolite74	9-HODE	-7.44186e-06	glmnet	3.59381	0	NA	NA	NA	NA	NA	NA	NA
absolute basophil count	metabolite63	Hexosamine	-7.44275e-06	glmnet	3.59381	0	NA	NA	NA	NA	NA	NA	NA
absolute basophil count	metabolite574	N-Phenylglycine	-7.45553e-06	glmnet	3.59381	0	NA	NA	NA	NA	NA	NA	NA
absolute basophil count	metabolite254	Ectoine	-7.47693e-06	glmnet	3.59381	0	NA	NA	NA	NA	NA	NA	NA
absolute basophil count	protein179	C6	-7.50832e-06	glmnet	3.59381	0	NA	NA	NA	NA	NA	NA	NA
absolute basophil count	protein97	AHSG	-7.57228e-06	glmnet	3.59381	0	NA	NA	NA	NA	NA	NA	NA
absolute basophil count	metabolite643	unknown	-7.58402e-06	glmnet	3.59381	0	NA	NA	NA	NA	NA	NA	NA
absolute basophil count	protein299	LYVE1	-7.59434e-06	glmnet	3.59381	0	NA	NA	NA	NA	NA	NA	NA
absolute basophil count	lipid343	PI.18.1.20.4.	-7.60584e-06	glmnet	3.59381	0	NA	NA	NA	NA	NA	NA	NA
absolute basophil count	protein110	PROC	-7.69719e-06	glmnet	3.59381	0	NA	NA	NA	NA	NA	NA	NA
absolute basophil count	metabolite529	C4H7NO3	-7.70108e-06	glmnet	3.59381	0	NA	NA	NA	NA	NA	NA	NA
absolute basophil count	lipid27	CER.14.0.	-7.70571e-06	glmnet	3.59381	0	NA	NA	NA	NA	NA	NA	NA
absolute basophil count	metabolite118	C15:0,OH FA	-7.71961e-06	glmnet	3.59381	0	NA	NA	NA	NA	NA	NA	NA
absolute basophil count	metabolite581	C9H18O9	-7.72095e-06	glmnet	3.59381	0	NA	NA	NA	NA	NA	NA	NA
absolute basophil count	protein77	APOA1	-7.72889e-06	glmnet	3.59381	0	NA	NA	NA	NA	NA	NA	NA
absolute basophil count	metabolite79	w-hydroxydecanoicacid	-7.76561e-06	glmnet	3.59381	0	NA	NA	NA	NA	NA	NA	NA
absolute basophil count	lipid342	PI.18.1.20.3.	-7.77995e-06	glmnet	3.59381	0	NA	NA	NA	NA	NA	NA	NA
absolute basophil count	metabolite365	2-Piperidinone	-7.8124e-06	glmnet	3.59381	0	NA	NA	NA	NA	NA	NA	NA
absolute basophil count	cytokine14	IL7	-7.8165e-06	glmnet	3.59381	0	NA	NA	NA	NA	NA	NA	NA
absolute basophil count	lipid102	FFA.12.0.	-7.85762e-06	glmnet	3.59381	0	NA	NA	NA	NA	NA	NA	NA
absolute basophil count	metabolite475	unknown	-7.91333e-06	glmnet	3.59381	0	NA	NA	NA	NA	NA	NA	NA
absolute basophil count	protein246	MMRN1	-7.92102e-06	glmnet	3.59381	0	NA	NA	NA	NA	NA	NA	NA
absolute basophil count	lipid231	PC.20.0.20.4.	-7.92143e-06	glmnet	3.59381	0	NA	NA	NA	NA	NA	NA	NA
absolute basophil count	protein98	TTR	-7.95972e-06	glmnet	3.59381	0	NA	NA	NA	NA	NA	NA	NA
absolute basophil count	metabolite461	C18H38O8S	-7.98051e-06	glmnet	3.59381	0	NA	NA	NA	NA	NA	NA	NA
absolute basophil count	lipid287	PE.P.16.0.16.0.	-7.98257e-06	glmnet	3.59381	0	NA	NA	NA	NA	NA	NA	NA
absolute basophil count	lipid345	SM.14.0.	-8.034e-06	glmnet	3.59381	0	NA	NA	NA	NA	NA	NA	NA
absolute basophil count	metabolite487	C26H42O4	-8.03766e-06	glmnet	3.59381	0	NA	NA	NA	NA	NA	NA	NA
absolute basophil count	metabolite180	Propionylcarnitine	-8.05632e-06	glmnet	3.59381	0	NA	NA	NA	NA	NA	NA	NA
absolute basophil count	metabolite213	LysoPC(22:0)	-8.12874e-06	glmnet	3.59381	0	NA	NA	NA	NA	NA	NA	NA
absolute basophil count	metabolite130	C16:2 FA	-8.15522e-06	glmnet	3.59381	0	NA	NA	NA	NA	NA	NA	NA
absolute basophil count	lipid30	CER.20.0.	-8.19113e-06	glmnet	3.59381	0	NA	NA	NA	NA	NA	NA	NA
absolute basophil count	metabolite116	C14H24O3	-8.19394e-06	glmnet	3.59381	0	NA	NA	NA	NA	NA	NA	NA
absolute basophil count	protein195	GPX3	-8.22881e-06	glmnet	3.59381	0	NA	NA	NA	NA	NA	NA	NA
absolute basophil count	lipid185	PC.17.0.18.2.	-8.24338e-06	glmnet	3.59381	0	NA	NA	NA	NA	NA	NA	NA
absolute basophil count	cytokine45	IL12P40	-8.27769e-06	glmnet	3.59381	0	NA	NA	NA	NA	NA	NA	NA
absolute basophil count	lipid211	PC.18.1.20.2.	-8.3314e-06	glmnet	3.59381	0	NA	NA	NA	NA	NA	NA	NA
absolute basophil count	metabolite64	Hexose	-8.35072e-06	glmnet	3.59381	0	NA	NA	NA	NA	NA	NA	NA
absolute basophil count	protein113	HRG	-8.40624e-06	glmnet	3.59381	0	NA	NA	NA	NA	NA	NA	NA
absolute basophil count	metabolite371	Betonicine	-8.42311e-06	glmnet	3.59381	0	NA	NA	NA	NA	NA	NA	NA
absolute basophil count	metabolite515	C30H46O10	-8.56493e-06	glmnet	3.59381	0	NA	NA	NA	NA	NA	NA	NA
absolute basophil count	protein174	IGF2R	-8.59875e-06	glmnet	3.59381	0	NA	NA	NA	NA	NA	NA	NA
absolute basophil count	lipid336	PI.18.0.22.4.	-8.64231e-06	glmnet	3.59381	0	NA	NA	NA	NA	NA	NA	NA
absolute basophil count	protein262	VASN	-8.64819e-06	glmnet	3.59381	0	NA	NA	NA	NA	NA	NA	NA
absolute basophil count	metabolite553	N-Acetylglutamine	-8.65635e-06	glmnet	3.59381	0	NA	NA	NA	NA	NA	NA	NA
absolute basophil count	metabolite42	L-Serine	-8.66383e-06	glmnet	3.59381	0	NA	NA	NA	NA	NA	NA	NA
absolute basophil count	metabolite256	Hydroxybenzoic acid	-8.83202e-06	glmnet	3.59381	0	NA	NA	NA	NA	NA	NA	NA
absolute basophil count	metabolite19	Betaine	-8.85068e-06	glmnet	3.59381	0	NA	NA	NA	NA	NA	NA	NA
absolute basophil count	protein173	CETP	-8.8558e-06	glmnet	3.59381	0	NA	NA	NA	NA	NA	NA	NA
absolute basophil count	metabolite31	L-Cysteine	-8.87195e-06	glmnet	3.59381	0	NA	NA	NA	NA	NA	NA	NA
absolute basophil count	lipid299	PE.P.18.0.18.1.	-8.88719e-06	glmnet	3.59381	0	NA	NA	NA	NA	NA	NA	NA
absolute basophil count	lipid33	CER.24.0.	-8.91668e-06	glmnet	3.59381	0	NA	NA	NA	NA	NA	NA	NA
absolute basophil count	protein298	AFG3L2	-8.92922e-06	glmnet	3.59381	0	NA	NA	NA	NA	NA	NA	NA
absolute basophil count	lipid106	FFA.16.0.	-8.966e-06	glmnet	3.59381	0	NA	NA	NA	NA	NA	NA	NA
absolute basophil count	metabolite53	N-formylmethionine	-9.0045e-06	glmnet	3.59381	0	NA	NA	NA	NA	NA	NA	NA
absolute basophil count	lipid311	PE.P.18.1.20.3.	-9.0435e-06	glmnet	3.59381	0	NA	NA	NA	NA	NA	NA	NA
absolute basophil count	protein286	CFHR5	-9.09521e-06	glmnet	3.59381	0	NA	NA	NA	NA	NA	NA	NA
absolute basophil count	metabolite268	Cysteineglutathione disulfide	-9.10295e-06	glmnet	3.59381	0	NA	NA	NA	NA	NA	NA	NA
absolute basophil count	metabolite271	Homoarginine	-9.14237e-06	glmnet	3.59381	0	NA	NA	NA	NA	NA	NA	NA
absolute basophil count	metabolite113	C14:1,OH FA	-9.19552e-06	glmnet	3.59381	0	NA	NA	NA	NA	NA	NA	NA
absolute basophil count	lipid340	PI.18.1.18.1.	-9.22301e-06	glmnet	3.59381	0	NA	NA	NA	NA	NA	NA	NA
absolute basophil count	metabolite56	Symmetric dimethylarginine	-9.22556e-06	glmnet	3.59381	0	NA	NA	NA	NA	NA	NA	NA
absolute basophil count	metabolite372	Catechol sulfate	-9.22836e-06	glmnet	3.59381	0	NA	NA	NA	NA	NA	NA	NA
absolute basophil count	metabolite70	Citric acid	-9.23315e-06	glmnet	3.59381	0	NA	NA	NA	NA	NA	NA	NA
absolute basophil count	metabolite327	MG(24:0)	-9.27559e-06	glmnet	3.59381	0	NA	NA	NA	NA	NA	NA	NA
absolute basophil count	protein55	HV348	-9.36396e-06	glmnet	3.59381	0	NA	NA	NA	NA	NA	NA	NA
absolute basophil count	lipid289	PE.P.16.0.18.2.	-9.36488e-06	glmnet	3.59381	0	NA	NA	NA	NA	NA	NA	NA
absolute basophil count	lipid210	PC.18.1.20.1.	-9.37664e-06	glmnet	3.59381	0	NA	NA	NA	NA	NA	NA	NA
absolute basophil count	metabolite571	C8H16O8	-9.39811e-06	glmnet	3.59381	0	NA	NA	NA	NA	NA	NA	NA
absolute basophil count	protein201	AZGP1	-9.41154e-06	glmnet	3.59381	0	NA	NA	NA	NA	NA	NA	NA
absolute basophil count	lipid275	PE.O.16.0.22.4.	-9.42781e-06	glmnet	3.59381	0	NA	NA	NA	NA	NA	NA	NA
absolute basophil count	metabolite82	C10:1 FA	-9.44157e-06	glmnet	3.59381	0	NA	NA	NA	NA	NA	NA	NA
absolute basophil count	metabolite466	Dihydroisomorphine-6-glucuronide	-9.51915e-06	glmnet	3.59381	0	NA	NA	NA	NA	NA	NA	NA
absolute basophil count	lipid207	PC.18.1.18.1.	-9.52776e-06	glmnet	3.59381	0	NA	NA	NA	NA	NA	NA	NA
absolute basophil count	protein111	APOB	-9.53261e-06	glmnet	3.59381	0	NA	NA	NA	NA	NA	NA	NA
absolute basophil count	metabolite406	N-acetylneuraminic acid	-9.59537e-06	glmnet	3.59381	0	NA	NA	NA	NA	NA	NA	NA
absolute basophil count	metabolite29	L-Arginine	-9.63138e-06	glmnet	3.59381	0	NA	NA	NA	NA	NA	NA	NA
absolute basophil count	metabolite302	16a-hydroxy DHEA 3-sulfate	-9.64359e-06	glmnet	3.59381	0	NA	NA	NA	NA	NA	NA	NA
absolute basophil count	metabolite125	C16:0,OH FA	-9.7069e-06	glmnet	3.59381	0	NA	NA	NA	NA	NA	NA	NA
absolute basophil count	lipid66	DAG.16.0.18.0.	-9.71718e-06	glmnet	3.59381	0	NA	NA	NA	NA	NA	NA	NA
absolute basophil count	lipid284	PE.O.18.0.22.4.	-9.78507e-06	glmnet	3.59381	0	NA	NA	NA	NA	NA	NA	NA
absolute basophil count	metabolite351	Asp-Asp	-9.81326e-06	glmnet	3.59381	0	NA	NA	NA	NA	NA	NA	NA
absolute basophil count	lipid193	PC.18.0.18.0.	-9.84681e-06	glmnet	3.59381	0	NA	NA	NA	NA	NA	NA	NA
absolute basophil count	lipid222	PC.18.2.20.2.	-9.86679e-06	glmnet	3.59381	0	NA	NA	NA	NA	NA	NA	NA
absolute basophil count	metabolite162	C20:1 FA	-9.89193e-06	glmnet	3.59381	0	NA	NA	NA	NA	NA	NA	NA
absolute basophil count	metabolite287	Arabitol | Xylitol	-9.90403e-06	glmnet	3.59381	0	NA	NA	NA	NA	NA	NA	NA
absolute basophil count	lipid353	SM.24.0.	-1.00124e-05	glmnet	3.59381	0	NA	NA	NA	NA	NA	NA	NA
absolute basophil count	metabolite468	C23H36O2	-1.0033e-05	glmnet	3.59381	0	NA	NA	NA	NA	NA	NA	NA
absolute basophil count	metabolite499	24-Hydroxycalcitriol	-1.00389e-05	glmnet	3.59381	0	NA	NA	NA	NA	NA	NA	NA
absolute basophil count	protein41	KV139	-1.00662e-05	glmnet	3.59381	0	NA	NA	NA	NA	NA	NA	NA
absolute basophil count	metabolite258	Proline betaine	-1.00685e-05	glmnet	3.59381	0	NA	NA	NA	NA	NA	NA	NA
absolute basophil count	metabolite131	C16:2,OH FA	-1.00794e-05	glmnet	3.59381	0	NA	NA	NA	NA	NA	NA	NA
absolute basophil count	metabolite576	Aspartyl-Glutamate	-1.01076e-05	glmnet	3.59381	0	NA	NA	NA	NA	NA	NA	NA
absolute basophil count	metabolite376	ethyl glucuronide	-1.0114e-05	glmnet	3.59381	0	NA	NA	NA	NA	NA	NA	NA
absolute basophil count	protein143	APOA4	-1.01383e-05	glmnet	3.59381	0	NA	NA	NA	NA	NA	NA	NA
absolute basophil count	protein46	LV144	-1.01943e-05	glmnet	3.59381	0	NA	NA	NA	NA	NA	NA	NA
absolute basophil count	metabolite579	N-Heptanoylglycine	-1.02076e-05	glmnet	3.59381	0	NA	NA	NA	NA	NA	NA	NA
absolute basophil count	metabolite152	C18:3 FA	-1.02106e-05	glmnet	3.59381	0	NA	NA	NA	NA	NA	NA	NA
absolute basophil count	lipid221	PC.18.2.20.1.	-1.02536e-05	glmnet	3.59381	0	NA	NA	NA	NA	NA	NA	NA
absolute basophil count	metabolite456	C17H18N2O4	-1.02782e-05	glmnet	3.59381	0	NA	NA	NA	NA	NA	NA	NA
absolute basophil count	metabolite577	C9H15NO	-1.03523e-05	glmnet	3.59381	0	NA	NA	NA	NA	NA	NA	NA
absolute basophil count	lipid352	SM.22.1.	-1.03821e-05	glmnet	3.59381	0	NA	NA	NA	NA	NA	NA	NA
absolute basophil count	metabolite147	C18:1,OH FA	-1.03996e-05	glmnet	3.59381	0	NA	NA	NA	NA	NA	NA	NA
absolute basophil count	lipid184	PC.17.0.18.1.	-1.03996e-05	glmnet	3.59381	0	NA	NA	NA	NA	NA	NA	NA
absolute basophil count	lipid114	FFA.20.0.	-1.04492e-05	glmnet	3.59381	0	NA	NA	NA	NA	NA	NA	NA
absolute basophil count	lipid118	FFA.20.4.	-1.04512e-05	glmnet	3.59381	0	NA	NA	NA	NA	NA	NA	NA
absolute basophil count	lipid288	PE.P.16.0.18.1.	-1.04538e-05	glmnet	3.59381	0	NA	NA	NA	NA	NA	NA	NA
absolute basophil count	metabolite352	Asp-Glu or Glu-Asp	-1.05196e-05	glmnet	3.59381	0	NA	NA	NA	NA	NA	NA	NA
absolute basophil count	protein43	KVD28	-1.05281e-05	glmnet	3.59381	0	NA	NA	NA	NA	NA	NA	NA
absolute basophil count	lipid308	PE.P.18.1.16.0.	-1.06236e-05	glmnet	3.59381	0	NA	NA	NA	NA	NA	NA	NA
absolute basophil count	metabolite558	C7H14O7	-1.06723e-05	glmnet	3.59381	0	NA	NA	NA	NA	NA	NA	NA
absolute basophil count	lipid31	CER.22.0.	-1.07591e-05	glmnet	3.59381	0	NA	NA	NA	NA	NA	NA	NA
absolute basophil count	metabolite38	unknown	-1.07914e-05	glmnet	3.59381	0	NA	NA	NA	NA	NA	NA	NA
absolute basophil count	lipid50	LCER.18.0.	-1.08219e-05	glmnet	3.59381	0	NA	NA	NA	NA	NA	NA	NA
absolute basophil count	protein47	LV147	-1.08262e-05	glmnet	3.59381	0	NA	NA	NA	NA	NA	NA	NA
absolute basophil count	metabolite641	unknown	-1.08318e-05	glmnet	3.59381	0	NA	NA	NA	NA	NA	NA	NA
absolute basophil count	lipid51	LCER.18.1.	-1.08873e-05	glmnet	3.59381	0	NA	NA	NA	NA	NA	NA	NA
absolute basophil count	metabolite381	unknown	-1.09185e-05	glmnet	3.59381	0	NA	NA	NA	NA	NA	NA	NA
absolute basophil count	lipid228	PC.20.0.18.1.	-1.09448e-05	glmnet	3.59381	0	NA	NA	NA	NA	NA	NA	NA
absolute basophil count	lipid298	PE.P.18.0.16.1.	-1.10211e-05	glmnet	3.59381	0	NA	NA	NA	NA	NA	NA	NA
absolute basophil count	cytokine59	LEPTIN	-1.11129e-05	glmnet	3.59381	0	NA	NA	NA	NA	NA	NA	NA
absolute basophil count	metabolite96	dodecanoic acid	-1.1139e-05	glmnet	3.59381	0	NA	NA	NA	NA	NA	NA	NA
absolute basophil count	metabolite339	unknown	-1.11978e-05	glmnet	3.59381	0	NA	NA	NA	NA	NA	NA	NA
absolute basophil count	protein274	NUP205	-1.12134e-05	glmnet	3.59381	0	NA	NA	NA	NA	NA	NA	NA
absolute basophil count	metabolite450	C16H20N2O6	-1.12458e-05	glmnet	3.59381	0	NA	NA	NA	NA	NA	NA	NA
absolute basophil count	lipid229	PC.20.0.18.2.	-1.12821e-05	glmnet	3.59381	0	NA	NA	NA	NA	NA	NA	NA
absolute basophil count	metabolite182	Butyrylcarnitine	-1.13255e-05	glmnet	3.59381	0	NA	NA	NA	NA	NA	NA	NA
absolute basophil count	cytokine1	IL17F	-1.1384e-05	glmnet	3.59381	0	NA	NA	NA	NA	NA	NA	NA
absolute basophil count	metabolite22	Creatinine	-1.13895e-05	glmnet	3.59381	0	NA	NA	NA	NA	NA	NA	NA
absolute basophil count	metabolite272	Hydroxybutyric acid	-1.14366e-05	glmnet	3.59381	0	NA	NA	NA	NA	NA	NA	NA
absolute basophil count	metabolite39	L-Methionine	-1.14872e-05	glmnet	3.59381	0	NA	NA	NA	NA	NA	NA	NA
absolute basophil count	metabolite420	unknown	-1.15584e-05	glmnet	3.59381	0	NA	NA	NA	NA	NA	NA	NA
absolute basophil count	protein269	ABCF1	-1.1576e-05	glmnet	3.59381	0	NA	NA	NA	NA	NA	NA	NA
absolute basophil count	metabolite449	C16H18N2O5	-1.16058e-05	glmnet	3.59381	0	NA	NA	NA	NA	NA	NA	NA
absolute basophil count	lipid169	PC.16.0.16.0.	-1.16187e-05	glmnet	3.59381	0	NA	NA	NA	NA	NA	NA	NA
absolute basophil count	metabolite568	Allylisopropylacetamide	-1.16348e-05	glmnet	3.59381	0	NA	NA	NA	NA	NA	NA	NA
absolute basophil count	protein38	KVD16	-1.16832e-05	glmnet	3.59381	0	NA	NA	NA	NA	NA	NA	NA
absolute basophil count	metabolite144	C18:1 FA	-1.1693e-05	glmnet	3.59381	0	NA	NA	NA	NA	NA	NA	NA
absolute basophil count	metabolite16	4-Hydroxyproline	-1.16945e-05	glmnet	3.59381	0	NA	NA	NA	NA	NA	NA	NA
absolute basophil count	protein234	TPM4	-1.17188e-05	glmnet	3.59381	0	NA	NA	NA	NA	NA	NA	NA
absolute basophil count	metabolite163	C20:2 FA	-1.17418e-05	glmnet	3.59381	0	NA	NA	NA	NA	NA	NA	NA
absolute basophil count	lipid124	FFA.22.5.	-1.17503e-05	glmnet	3.59381	0	NA	NA	NA	NA	NA	NA	NA
absolute basophil count	protein233	B2M	-1.17822e-05	glmnet	3.59381	0	NA	NA	NA	NA	NA	NA	NA
absolute basophil count	protein257	TGFBI	-1.18269e-05	glmnet	3.59381	0	NA	NA	NA	NA	NA	NA	NA
absolute basophil count	protein254	PCOLCE	-1.18635e-05	glmnet	3.59381	0	NA	NA	NA	NA	NA	NA	NA
absolute basophil count	metabolite25	Hydroxyphenyllactic acid	-1.1953e-05	glmnet	3.59381	0	NA	NA	NA	NA	NA	NA	NA
absolute basophil count	metabolite478	C25H27N3O4	-1.19976e-05	glmnet	3.59381	0	NA	NA	NA	NA	NA	NA	NA
absolute basophil count	lipid122	FFA.22.2.	-1.20127e-05	glmnet	3.59381	0	NA	NA	NA	NA	NA	NA	NA
absolute basophil count	metabolite387	Butyric acid|Isobutyric acid	-1.21045e-05	glmnet	3.59381	0	NA	NA	NA	NA	NA	NA	NA
absolute basophil count	metabolite40	L-Phenylalanine	-1.21236e-05	glmnet	3.59381	0	NA	NA	NA	NA	NA	NA	NA
absolute basophil count	cytokine57	PDGFBB	-1.2204e-05	glmnet	3.59381	0	NA	NA	NA	NA	NA	NA	NA
absolute basophil count	metabolite540	C6H10N2O4	-1.22142e-05	glmnet	3.59381	0	NA	NA	NA	NA	NA	NA	NA
absolute basophil count	lipid123	FFA.22.4.	-1.2524e-05	glmnet	3.59381	0	NA	NA	NA	NA	NA	NA	NA
absolute basophil count	metabolite17	Alpha-ketoisovaleric acid	-1.25991e-05	glmnet	3.59381	0	NA	NA	NA	NA	NA	NA	NA
absolute basophil count	lipid317	PE.P.18.2.18.2.	-1.278e-05	glmnet	3.59381	0	NA	NA	NA	NA	NA	NA	NA
absolute basophil count	protein194	SCP2	-1.27917e-05	glmnet	3.59381	0	NA	NA	NA	NA	NA	NA	NA
absolute basophil count	lipid112	FFA.18.3.	-1.27926e-05	glmnet	3.59381	0	NA	NA	NA	NA	NA	NA	NA
absolute basophil count	protein279	CNDP1	-1.27951e-05	glmnet	3.59381	0	NA	NA	NA	NA	NA	NA	NA
absolute basophil count	cytokine33	MCP1	-1.28108e-05	glmnet	3.59381	0	NA	NA	NA	NA	NA	NA	NA
absolute basophil count	metabolite562	C7H18NO4S	-1.28129e-05	glmnet	3.59381	0	NA	NA	NA	NA	NA	NA	NA
absolute basophil count	metabolite45	L-Tyrosine	-1.28299e-05	glmnet	3.59381	0	NA	NA	NA	NA	NA	NA	NA
absolute basophil count	metabolite423	C13H18N2O9	-1.28744e-05	glmnet	3.59381	0	NA	NA	NA	NA	NA	NA	NA
absolute basophil count	metabolite165	dihomo-gamma-linolenic acid(n-6)	-1.29611e-05	glmnet	3.59381	0	NA	NA	NA	NA	NA	NA	NA
absolute basophil count	lipid310	PE.P.18.1.18.2.	-1.3013e-05	glmnet	3.59381	0	NA	NA	NA	NA	NA	NA	NA
absolute basophil count	metabolite315	LysoPG(18:0)	-1.30339e-05	glmnet	3.59381	0	NA	NA	NA	NA	NA	NA	NA
absolute basophil count	metabolite191	C8:1 AC	-1.3042e-05	glmnet	3.59381	0	NA	NA	NA	NA	NA	NA	NA
absolute basophil count	protein302	FAM161B	-1.31438e-05	glmnet	3.59381	0	NA	NA	NA	NA	NA	NA	NA
absolute basophil count	lipid45	HCER.22.1.	-1.31965e-05	glmnet	3.59381	0	NA	NA	NA	NA	NA	NA	NA
absolute basophil count	protein209	PRDX2	-1.32833e-05	glmnet	3.59381	0	NA	NA	NA	NA	NA	NA	NA
absolute basophil count	lipid37	DCER.22.0.	-1.34882e-05	glmnet	3.59381	0	NA	NA	NA	NA	NA	NA	NA
absolute basophil count	lipid171	PC.16.0.18.0.	-1.36574e-05	glmnet	3.59381	0	NA	NA	NA	NA	NA	NA	NA
absolute basophil count	protein224	SEPP1	-1.3726e-05	glmnet	3.59381	0	NA	NA	NA	NA	NA	NA	NA
absolute basophil count	metabolite395	7-octenoylglycine	-1.39e-05	glmnet	3.59381	0	NA	NA	NA	NA	NA	NA	NA
absolute basophil count	protein250	MYBPC2	-1.39768e-05	glmnet	3.59381	0	NA	NA	NA	NA	NA	NA	NA
absolute basophil count	metabolite462	C19H21NO3	-1.411e-05	glmnet	3.59381	0	NA	NA	NA	NA	NA	NA	NA
absolute basophil count	metabolite75	Acetylcholine	-1.41652e-05	glmnet	3.59381	0	NA	NA	NA	NA	NA	NA	NA
absolute basophil count	metabolite97	omega hydroxy dodecanoate(n-C12:0)	-1.42432e-05	glmnet	3.59381	0	NA	NA	NA	NA	NA	NA	NA
absolute basophil count	metabolite330	Palmitoylglycine	-1.4427e-05	glmnet	3.59381	0	NA	NA	NA	NA	NA	NA	NA
absolute basophil count	lipid309	PE.P.18.1.18.1.	-1.46159e-05	glmnet	3.59381	0	NA	NA	NA	NA	NA	NA	NA
absolute basophil count	metabolite110	C14:0,OH FA	-1.46431e-05	glmnet	3.59381	0	NA	NA	NA	NA	NA	NA	NA
absolute basophil count	metabolite649	unknown	-1.46742e-05	glmnet	3.59381	0	NA	NA	NA	NA	NA	NA	NA
absolute basophil count	protein270	TTN	-1.47148e-05	glmnet	3.59381	0	NA	NA	NA	NA	NA	NA	NA
absolute basophil count	protein282	CDK5RAP2	-1.4748e-05	glmnet	3.59381	0	NA	NA	NA	NA	NA	NA	NA
absolute basophil count	metabolite305	7-alpha-hydroxy-3-oxo-4-cholestenoate (7-Hoca)	-1.48796e-05	glmnet	3.59381	0	NA	NA	NA	NA	NA	NA	NA
absolute basophil count	lipid269	PE.22.0.18.1.	-1.48831e-05	glmnet	3.59381	0	NA	NA	NA	NA	NA	NA	NA
absolute basophil count	protein3	APOL1	-1.49729e-05	glmnet	3.59381	0	NA	NA	NA	NA	NA	NA	NA
absolute basophil count	protein293	PCYOX1	-1.50213e-05	glmnet	3.59381	0	NA	NA	NA	NA	NA	NA	NA
absolute basophil count	metabolite295	Biliverdin	-1.51849e-05	glmnet	3.59381	0	NA	NA	NA	NA	NA	NA	NA
absolute basophil count	metabolite257	Piperine	-1.52369e-05	glmnet	3.59381	0	NA	NA	NA	NA	NA	NA	NA
absolute basophil count	metabolite51	N-Acetylserine	-1.52747e-05	glmnet	3.59381	0	NA	NA	NA	NA	NA	NA	NA
absolute basophil count	lipid120	FFA.22.0.	-1.52828e-05	glmnet	3.59381	0	NA	NA	NA	NA	NA	NA	NA
absolute basophil count	protein53	HV169	-1.53962e-05	glmnet	3.59381	0	NA	NA	NA	NA	NA	NA	NA
absolute basophil count	lipid111	FFA.18.2.	-1.54116e-05	glmnet	3.59381	0	NA	NA	NA	NA	NA	NA	NA
absolute basophil count	protein300	FCGBP	-1.55033e-05	glmnet	3.59381	0	NA	NA	NA	NA	NA	NA	NA
absolute basophil count	protein172	MTHFD1	-1.56781e-05	glmnet	3.59381	0	NA	NA	NA	NA	NA	NA	NA
absolute basophil count	lipid115	FFA.20.1.	-1.57117e-05	glmnet	3.59381	0	NA	NA	NA	NA	NA	NA	NA
absolute basophil count	lipid127	FFA.24.1.	-1.59305e-05	glmnet	3.59381	0	NA	NA	NA	NA	NA	NA	NA
absolute basophil count	protein290	INPP5E	-1.61014e-05	glmnet	3.59381	0	NA	NA	NA	NA	NA	NA	NA
absolute basophil count	metabolite460	C18H32N6O2	-1.61624e-05	glmnet	3.59381	0	NA	NA	NA	NA	NA	NA	NA
absolute basophil count	lipid109	FFA.18.0.	-1.62075e-05	glmnet	3.59381	0	NA	NA	NA	NA	NA	NA	NA
absolute basophil count	lipid126	FFA.24.0.	-1.6262e-05	glmnet	3.59381	0	NA	NA	NA	NA	NA	NA	NA
absolute basophil count	lipid108	FFA.17.0.	-1.62977e-05	glmnet	3.59381	0	NA	NA	NA	NA	NA	NA	NA
absolute basophil count	metabolite400	L-Formylkynurenine	-1.63344e-05	glmnet	3.59381	0	NA	NA	NA	NA	NA	NA	NA
absolute basophil count	protein265	SLFN11	-1.66171e-05	glmnet	3.59381	0	NA	NA	NA	NA	NA	NA	NA
absolute basophil count	metabolite356	gamma-glutamylhistidine	-1.66398e-05	glmnet	3.59381	0	NA	NA	NA	NA	NA	NA	NA
absolute basophil count	metabolite33	L-Cystine	-1.67222e-05	glmnet	3.59381	0	NA	NA	NA	NA	NA	NA	NA
absolute basophil count	protein295	MAN2B2	-1.69312e-05	glmnet	3.59381	0	NA	NA	NA	NA	NA	NA	NA
absolute basophil count	metabolite526	C36H66O4	-1.70414e-05	glmnet	3.59381	0	NA	NA	NA	NA	NA	NA	NA
absolute basophil count	lipid117	FFA.20.3.	-1.71204e-05	glmnet	3.59381	0	NA	NA	NA	NA	NA	NA	NA
absolute basophil count	lipid110	FFA.18.1.	-1.71994e-05	glmnet	3.59381	0	NA	NA	NA	NA	NA	NA	NA
absolute basophil count	lipid314	PE.P.18.1.22.4.	-1.72965e-05	glmnet	3.59381	0	NA	NA	NA	NA	NA	NA	NA
absolute basophil count	lipid121	FFA.22.1.	-1.78494e-05	glmnet	3.59381	0	NA	NA	NA	NA	NA	NA	NA
absolute basophil count	protein103	TFRC	-1.78605e-05	glmnet	3.59381	0	NA	NA	NA	NA	NA	NA	NA
absolute basophil count	protein229	APOC4	-1.82048e-05	glmnet	3.59381	0	NA	NA	NA	NA	NA	NA	NA
absolute basophil count	protein218	MCAM	-1.84301e-05	glmnet	3.59381	0	NA	NA	NA	NA	NA	NA	NA
absolute basophil count	protein86	APCS	-1.85e-05	glmnet	3.59381	0	NA	NA	NA	NA	NA	NA	NA
absolute basophil count	protein220	AFM	-1.92137e-05	glmnet	3.59381	0	NA	NA	NA	NA	NA	NA	NA
absolute basophil count	lipid116	FFA.20.2.	-1.9218e-05	glmnet	3.59381	0	NA	NA	NA	NA	NA	NA	NA
absolute basophil count	protein157	PTPRC	-1.9496e-05	glmnet	3.59381	0	NA	NA	NA	NA	NA	NA	NA
absolute basophil count	metabolite269	Ethylmalonate	-2.02896e-05	glmnet	3.59381	0	NA	NA	NA	NA	NA	NA	NA
absolute basophil count	metabolite20	Citrulline	-2.02909e-05	glmnet	3.59381	0	NA	NA	NA	NA	NA	NA	NA
absolute basophil count	protein244	LGALS3BP	-2.02951e-05	glmnet	3.59381	0	NA	NA	NA	NA	NA	NA	NA
absolute basophil count	protein137	LV151	-2.0312e-05	glmnet	3.59381	0	NA	NA	NA	NA	NA	NA	NA
absolute basophil count	metabolite241	Allantoin	-2.04396e-05	glmnet	3.59381	0	NA	NA	NA	NA	NA	NA	NA
absolute basophil count	protein222	MASP1	-2.10046e-05	glmnet	3.59381	0	NA	NA	NA	NA	NA	NA	NA
absolute basophil count	cytokine35	VEGFD	-2.15563e-05	glmnet	3.59381	0	NA	NA	NA	NA	NA	NA	NA
absolute basophil count	protein65	HV439	-2.72294e-05	glmnet	3.59381	0	NA	NA	NA	NA	NA	NA	NA
absolute eosinophil count	metabolite316	MG(14:1)	0.000174542	glmnet	46.4159	0	NA	NA	NA	NA	NA	NA	NA
absolute eosinophil count	lipid197	PC.18.0.20.0.	0.000172345	glmnet	46.4159	0	NA	NA	NA	NA	NA	NA	NA
absolute eosinophil count	cytokine3	TGFA	0.000166629	glmnet	46.4159	0	NA	NA	NA	NA	NA	NA	NA
absolute eosinophil count	lipid18	CE.20.5.	0.000161253	glmnet	46.4159	0	NA	NA	NA	NA	NA	NA	NA
absolute eosinophil count	cytokine36	TNFB	0.000159758	glmnet	46.4159	0	NA	NA	NA	NA	NA	NA	NA
absolute eosinophil count	lipid283	PE.O.18.0.20.5.	0.000158397	glmnet	46.4159	0	NA	NA	NA	NA	NA	NA	NA
absolute eosinophil count	lipid205	PC.18.0.22.6.	0.000158272	glmnet	46.4159	0	NA	NA	NA	NA	NA	NA	NA
absolute eosinophil count	metabolite569	C8H15NO9S	0.00015435	glmnet	46.4159	0	NA	NA	NA	NA	NA	NA	NA
absolute eosinophil count	lipid202	PC.18.0.20.5.	0.00015332	glmnet	46.4159	0	NA	NA	NA	NA	NA	NA	NA
absolute eosinophil count	cytokine34	IL9	0.000152903	glmnet	46.4159	0	NA	NA	NA	NA	NA	NA	NA
absolute eosinophil count	lipid307	PE.P.18.0.22.6.	0.00015162	glmnet	46.4159	0	NA	NA	NA	NA	NA	NA	NA
absolute eosinophil count	lipid179	PC.16.0.20.5.	0.000150812	glmnet	46.4159	0	NA	NA	NA	NA	NA	NA	NA
absolute eosinophil count	cytokine22	IL31	0.000144382	glmnet	46.4159	0	NA	NA	NA	NA	NA	NA	NA
absolute eosinophil count	cytokine1	IL17F	0.00014361	glmnet	46.4159	0	NA	NA	NA	NA	NA	NA	NA
absolute eosinophil count	cytokine15	IL8	0.000142237	glmnet	46.4159	0	NA	NA	NA	NA	NA	NA	NA
absolute eosinophil count	lipid24	CE.22.6.	0.000140349	glmnet	46.4159	0	NA	NA	NA	NA	NA	NA	NA
absolute eosinophil count	lipid182	PC.16.0.22.6.	0.000139781	glmnet	46.4159	0	NA	NA	NA	NA	NA	NA	NA
absolute eosinophil count	lipid188	PC.17.0.20.5.	0.000139128	glmnet	46.4159	0	NA	NA	NA	NA	NA	NA	NA
absolute eosinophil count	cytokine13	IL6	0.000136933	glmnet	46.4159	0	NA	NA	NA	NA	NA	NA	NA
absolute eosinophil count	cytokine58	VEGF	0.00013645	glmnet	46.4159	0	NA	NA	NA	NA	NA	NA	NA
absolute eosinophil count	metabolite337	Taurocholic acid	0.000136418	glmnet	46.4159	0	NA	NA	NA	NA	NA	NA	NA
absolute eosinophil count	cytokine2	FASL	0.00013425	glmnet	46.4159	0	NA	NA	NA	NA	NA	NA	NA
absolute eosinophil count	metabolite338	Tauroursodeoxycholic acid	0.000130951	glmnet	46.4159	0	NA	NA	NA	NA	NA	NA	NA
absolute eosinophil count	lipid846	TAG60.12.FA22.6	0.00013052	glmnet	46.4159	0	NA	NA	NA	NA	NA	NA	NA
absolute eosinophil count	lipid844	TAG60.11.FA22.5	0.000129699	glmnet	46.4159	0	NA	NA	NA	NA	NA	NA	NA
absolute eosinophil count	lipid190	PC.17.0.22.6.	0.000129164	glmnet	46.4159	0	NA	NA	NA	NA	NA	NA	NA
absolute eosinophil count	lipid845	TAG60.11.FA22.6	0.000128043	glmnet	46.4159	0	NA	NA	NA	NA	NA	NA	NA
absolute eosinophil count	lipid718	TAG54.7.FA22.6	0.000123805	glmnet	46.4159	0	NA	NA	NA	NA	NA	NA	NA
absolute eosinophil count	lipid304	PE.P.18.0.20.5.	0.000123616	glmnet	46.4159	0	NA	NA	NA	NA	NA	NA	NA
absolute eosinophil count	lipid338	PI.18.0.22.6.	0.0001228	glmnet	46.4159	0	NA	NA	NA	NA	NA	NA	NA
absolute eosinophil count	lipid245	PE.18.0.18.0.	0.000122193	glmnet	46.4159	0	NA	NA	NA	NA	NA	NA	NA
absolute eosinophil count	protein155	LPA	0.000122134	glmnet	46.4159	0	NA	NA	NA	NA	NA	NA	NA
absolute eosinophil count	lipid23	CE.22.5.	0.000121067	glmnet	46.4159	0	NA	NA	NA	NA	NA	NA	NA
absolute eosinophil count	lipid141	LPC.20.5.	0.000120561	glmnet	46.4159	0	NA	NA	NA	NA	NA	NA	NA
absolute eosinophil count	lipid225	PC.18.2.20.5.	0.000120083	glmnet	46.4159	0	NA	NA	NA	NA	NA	NA	NA
absolute eosinophil count	lipid214	PC.18.1.20.5.	0.000118985	glmnet	46.4159	0	NA	NA	NA	NA	NA	NA	NA
absolute eosinophil count	lipid286	PE.O.18.0.22.6.	0.00011872	glmnet	46.4159	0	NA	NA	NA	NA	NA	NA	NA
absolute eosinophil count	lipid293	PE.P.16.0.20.5.	0.000118675	glmnet	46.4159	0	NA	NA	NA	NA	NA	NA	NA
absolute eosinophil count	metabolite310	Chenodeoxycholic acid glycine conjugate	0.000118481	glmnet	46.4159	0	NA	NA	NA	NA	NA	NA	NA
absolute eosinophil count	lipid12	CE.18.4.	0.000118024	glmnet	46.4159	0	NA	NA	NA	NA	NA	NA	NA
absolute eosinophil count	lipid708	TAG54.6.FA20.5	0.000118011	glmnet	46.4159	0	NA	NA	NA	NA	NA	NA	NA
absolute eosinophil count	protein251	HABP2	0.000118006	glmnet	46.4159	0	NA	NA	NA	NA	NA	NA	NA
absolute eosinophil count	lipid778	TAG56.6.FA20.5	0.000117746	glmnet	46.4159	0	NA	NA	NA	NA	NA	NA	NA
absolute eosinophil count	lipid316	PE.P.18.1.22.6.	0.000117356	glmnet	46.4159	0	NA	NA	NA	NA	NA	NA	NA
absolute eosinophil count	lipid626	TAG52.6.FA20.5	0.000117266	glmnet	46.4159	0	NA	NA	NA	NA	NA	NA	NA
absolute eosinophil count	lipid631	TAG52.7.FA22.6	0.000115706	glmnet	46.4159	0	NA	NA	NA	NA	NA	NA	NA
absolute eosinophil count	lipid274	PE.O.16.0.20.5.	0.000115627	glmnet	46.4159	0	NA	NA	NA	NA	NA	NA	NA
absolute eosinophil count	cytokine61	CD40L	0.000115105	glmnet	46.4159	0	NA	NA	NA	NA	NA	NA	NA
absolute eosinophil count	lipid634	TAG53.0.FA16.0	0.000113933	glmnet	46.4159	0	NA	NA	NA	NA	NA	NA	NA
absolute eosinophil count	protein216	GP5	0.000113005	glmnet	46.4159	0	NA	NA	NA	NA	NA	NA	NA
absolute eosinophil count	metabolite355	Cys-Pro or Pro-Cys	0.000112325	glmnet	46.4159	0	NA	NA	NA	NA	NA	NA	NA
absolute eosinophil count	metabolite354	Cys-Gly or Gly-Cys	0.000112077	glmnet	46.4159	0	NA	NA	NA	NA	NA	NA	NA
absolute eosinophil count	lipid843	TAG60.10.FA22.6	0.000111784	glmnet	46.4159	0	NA	NA	NA	NA	NA	NA	NA
absolute eosinophil count	lipid716	TAG54.7.FA20.5	0.000111762	glmnet	46.4159	0	NA	NA	NA	NA	NA	NA	NA
absolute eosinophil count	cytokine55	FGFB	0.000111306	glmnet	46.4159	0	NA	NA	NA	NA	NA	NA	NA
absolute eosinophil count	lipid711	TAG54.7.FA16.1	0.000110884	glmnet	46.4159	0	NA	NA	NA	NA	NA	NA	NA
absolute eosinophil count	metabolite622	unknown	0.000110603	glmnet	46.4159	0	NA	NA	NA	NA	NA	NA	NA
absolute eosinophil count	lipid811	TAG58.10.FA20.5	0.000110581	glmnet	46.4159	0	NA	NA	NA	NA	NA	NA	NA
absolute eosinophil count	lipid793	TAG56.7.FA22.6	0.00011051	glmnet	46.4159	0	NA	NA	NA	NA	NA	NA	NA
absolute eosinophil count	lipid94	DAG.18.1.22.6.	0.000110087	glmnet	46.4159	0	NA	NA	NA	NA	NA	NA	NA
absolute eosinophil count	lipid790	TAG56.7.FA20.5	0.000109785	glmnet	46.4159	0	NA	NA	NA	NA	NA	NA	NA
absolute eosinophil count	lipid697	TAG54.5.FA20.5	0.000109785	glmnet	46.4159	0	NA	NA	NA	NA	NA	NA	NA
absolute eosinophil count	lipid313	PE.P.18.1.20.5.	0.000109602	glmnet	46.4159	0	NA	NA	NA	NA	NA	NA	NA
absolute eosinophil count	lipid6	CE.16.1.	0.000109341	glmnet	46.4159	0	NA	NA	NA	NA	NA	NA	NA
absolute eosinophil count	lipid296	PE.P.16.0.22.6.	0.000109139	glmnet	46.4159	0	NA	NA	NA	NA	NA	NA	NA
absolute eosinophil count	lipid830	TAG58.7.FA22.6	0.000107526	glmnet	46.4159	0	NA	NA	NA	NA	NA	NA	NA
absolute eosinophil count	lipid722	TAG54.8.FA20.5	0.000107439	glmnet	46.4159	0	NA	NA	NA	NA	NA	NA	NA
absolute eosinophil count	lipid204	PC.18.0.22.5.	0.00010736	glmnet	46.4159	0	NA	NA	NA	NA	NA	NA	NA
absolute eosinophil count	lipid736	TAG55.7.FA22.6	0.000107324	glmnet	46.4159	0	NA	NA	NA	NA	NA	NA	NA
absolute eosinophil count	lipid253	PE.18.0.20.5.	0.000106585	glmnet	46.4159	0	NA	NA	NA	NA	NA	NA	NA
absolute eosinophil count	metabolite563	C8H12N2O3	0.000106451	glmnet	46.4159	0	NA	NA	NA	NA	NA	NA	NA
absolute eosinophil count	lipid836	TAG58.8.FA22.6	0.000105182	glmnet	46.4159	0	NA	NA	NA	NA	NA	NA	NA
absolute eosinophil count	protein188	ITIH2	0.000104703	glmnet	46.4159	0	NA	NA	NA	NA	NA	NA	NA
absolute eosinophil count	lipid802	TAG56.8.FA22.6	0.000103553	glmnet	46.4159	0	NA	NA	NA	NA	NA	NA	NA
absolute eosinophil count	metabolite440	Dihydrophaseic acid	0.000103381	glmnet	46.4159	0	NA	NA	NA	NA	NA	NA	NA
absolute eosinophil count	protein12	F2	0.000103051	glmnet	46.4159	0	NA	NA	NA	NA	NA	NA	NA
absolute eosinophil count	lipid796	TAG56.8.FA18.1	0.000102851	glmnet	46.4159	0	NA	NA	NA	NA	NA	NA	NA
absolute eosinophil count	lipid807	TAG57.2.FA18.1	0.000102631	glmnet	46.4159	0	NA	NA	NA	NA	NA	NA	NA
absolute eosinophil count	metabolite432	3-carboxy-4-methyl-5-pentyl-2-furanpropanoic acid	0.00010218	glmnet	46.4159	0	NA	NA	NA	NA	NA	NA	NA
absolute eosinophil count	lipid806	TAG56.9.FA22.6	0.00010208	glmnet	46.4159	0	NA	NA	NA	NA	NA	NA	NA
absolute eosinophil count	lipid226	PC.18.2.22.6.	0.000101856	glmnet	46.4159	0	NA	NA	NA	NA	NA	NA	NA
absolute eosinophil count	metabolite314	Glycocholic acid	0.000101388	glmnet	46.4159	0	NA	NA	NA	NA	NA	NA	NA
absolute eosinophil count	lipid724	TAG55.1.FA16.0	0.000101157	glmnet	46.4159	0	NA	NA	NA	NA	NA	NA	NA
absolute eosinophil count	lipid831	TAG58.8.FA18.1	0.000100786	glmnet	46.4159	0	NA	NA	NA	NA	NA	NA	NA
absolute eosinophil count	metabolite194	C9:0 AC	0.000100699	glmnet	46.4159	0	NA	NA	NA	NA	NA	NA	NA
absolute eosinophil count	metabolite443	unknown	0.000100684	glmnet	46.4159	0	NA	NA	NA	NA	NA	NA	NA
absolute eosinophil count	lipid837	TAG58.9.FA18.1	0.000100554	glmnet	46.4159	0	NA	NA	NA	NA	NA	NA	NA
absolute eosinophil count	cytokine17	IFNB	0.000100467	glmnet	46.4159	0	NA	NA	NA	NA	NA	NA	NA
absolute eosinophil count	lipid337	PI.18.0.22.5.	0.000100049	glmnet	46.4159	0	NA	NA	NA	NA	NA	NA	NA
absolute eosinophil count	lipid781	TAG56.6.FA22.6	9.99243179196835e-05	glmnet	46.4159	0	NA	NA	NA	NA	NA	NA	NA
absolute eosinophil count	cytokine48	MCSF	9.99170328936399e-05	glmnet	46.4159	0	NA	NA	NA	NA	NA	NA	NA
absolute eosinophil count	lipid725	TAG55.1.FA18.1	9.93278021055277e-05	glmnet	46.4159	0	NA	NA	NA	NA	NA	NA	NA
absolute eosinophil count	lipid153	PC.14.0.16.1.	9.92083861813734e-05	glmnet	46.4159	0	NA	NA	NA	NA	NA	NA	NA
absolute eosinophil count	lipid617	TAG52.5.FA20.5	9.90287621331484e-05	glmnet	46.4159	0	NA	NA	NA	NA	NA	NA	NA
absolute eosinophil count	lipid143	LPC.22.6.	9.90072073557068e-05	glmnet	46.4159	0	NA	NA	NA	NA	NA	NA	NA
absolute eosinophil count	lipid784	TAG56.7.FA18.0	9.88498222006316e-05	glmnet	46.4159	0	NA	NA	NA	NA	NA	NA	NA
absolute eosinophil count	lipid794	TAG56.8.FA16.0	9.82507928673803e-05	glmnet	46.4159	0	NA	NA	NA	NA	NA	NA	NA
absolute eosinophil count	metabolite627	PS(28:2)	9.81229703346623e-05	glmnet	46.4159	0	NA	NA	NA	NA	NA	NA	NA
absolute eosinophil count	metabolite433	(5Z,7E)-3-Hydroxydeca-5,7-dienoylcarnitine	9.79708586502216e-05	glmnet	46.4159	0	NA	NA	NA	NA	NA	NA	NA
absolute eosinophil count	lipid723	TAG54.8.FA22.6	9.79259423028806e-05	glmnet	46.4159	0	NA	NA	NA	NA	NA	NA	NA
absolute eosinophil count	lipid795	TAG56.8.FA16.1	9.78835558091351e-05	glmnet	46.4159	0	NA	NA	NA	NA	NA	NA	NA
absolute eosinophil count	metabolite444	unknown	9.77094404106854e-05	glmnet	46.4159	0	NA	NA	NA	NA	NA	NA	NA
absolute eosinophil count	metabolite362	Pro-Cys or Cys-Pro	9.7638054314428e-05	glmnet	46.4159	0	NA	NA	NA	NA	NA	NA	NA
absolute eosinophil count	lipid841	TAG58.9.FA22.6	9.75881287218533e-05	glmnet	46.4159	0	NA	NA	NA	NA	NA	NA	NA
absolute eosinophil count	cytokine23	IL1RA	9.75383591843618e-05	glmnet	46.4159	0	NA	NA	NA	NA	NA	NA	NA
absolute eosinophil count	lipid785	TAG56.7.FA18.1	9.74576496437782e-05	glmnet	46.4159	0	NA	NA	NA	NA	NA	NA	NA
absolute eosinophil count	lipid630	TAG52.7.FA20.5	9.74101976706835e-05	glmnet	46.4159	0	NA	NA	NA	NA	NA	NA	NA
absolute eosinophil count	lipid824	TAG58.7.FA18.0	9.73170729249926e-05	glmnet	46.4159	0	NA	NA	NA	NA	NA	NA	NA
absolute eosinophil count	lipid710	TAG54.6.FA22.6	9.72992832249657e-05	glmnet	46.4159	0	NA	NA	NA	NA	NA	NA	NA
absolute eosinophil count	lipid306	PE.P.18.0.22.5.	9.72922057139995e-05	glmnet	46.4159	0	NA	NA	NA	NA	NA	NA	NA
absolute eosinophil count	lipid813	TAG58.10.FA22.6	9.5757261187803e-05	glmnet	46.4159	0	NA	NA	NA	NA	NA	NA	NA
absolute eosinophil count	lipid842	TAG60.10.FA22.5	9.51993746123606e-05	glmnet	46.4159	0	NA	NA	NA	NA	NA	NA	NA
absolute eosinophil count	metabolite395	7-octenoylglycine	9.50957881840139e-05	glmnet	46.4159	0	NA	NA	NA	NA	NA	NA	NA
absolute eosinophil count	lipid161	PC.14.0.22.6.	9.42662136861218e-05	glmnet	46.4159	0	NA	NA	NA	NA	NA	NA	NA
absolute eosinophil count	lipid782	TAG56.7.FA16.0	9.40250609205495e-05	glmnet	46.4159	0	NA	NA	NA	NA	NA	NA	NA
absolute eosinophil count	lipid800	TAG56.8.FA20.5	9.39516453825316e-05	glmnet	46.4159	0	NA	NA	NA	NA	NA	NA	NA
absolute eosinophil count	lipid277	PE.O.16.0.22.6.	9.33439755826161e-05	glmnet	46.4159	0	NA	NA	NA	NA	NA	NA	NA
absolute eosinophil count	lipid181	PC.16.0.22.5.	9.31193745778004e-05	glmnet	46.4159	0	NA	NA	NA	NA	NA	NA	NA
absolute eosinophil count	lipid257	PE.18.1.16.1.	9.25369426606259e-05	glmnet	46.4159	0	NA	NA	NA	NA	NA	NA	NA
absolute eosinophil count	metabolite23	Cys Gly	9.22584995077414e-05	glmnet	46.4159	0	NA	NA	NA	NA	NA	NA	NA
absolute eosinophil count	cytokine42	GROA	9.19165810350636e-05	glmnet	46.4159	0	NA	NA	NA	NA	NA	NA	NA
absolute eosinophil count	lipid166	PC.15.0.22.6.	9.16082407615534e-05	glmnet	46.4159	0	NA	NA	NA	NA	NA	NA	NA
absolute eosinophil count	metabolite383	methyl-4-hydroxybenzoate sulfate	9.05486646409399e-05	glmnet	46.4159	0	NA	NA	NA	NA	NA	NA	NA
absolute eosinophil count	cytokine47	IL18	9.02560009904035e-05	glmnet	46.4159	0	NA	NA	NA	NA	NA	NA	NA
absolute eosinophil count	lipid627	TAG52.6.FA22.6	8.99370120141471e-05	glmnet	46.4159	0	NA	NA	NA	NA	NA	NA	NA
absolute eosinophil count	lipid810	TAG58.10.FA20.4	8.98814106503013e-05	glmnet	46.4159	0	NA	NA	NA	NA	NA	NA	NA
absolute eosinophil count	metabolite414	unknown	8.93770722561338e-05	glmnet	46.4159	0	NA	NA	NA	NA	NA	NA	NA
absolute eosinophil count	lipid805	TAG56.9.FA20.5	8.90701842953497e-05	glmnet	46.4159	0	NA	NA	NA	NA	NA	NA	NA
absolute eosinophil count	metabolite180	Propionylcarnitine	8.8864206754409e-05	glmnet	46.4159	0	NA	NA	NA	NA	NA	NA	NA
absolute eosinophil count	lipid74	DAG.16.0.22.6.	8.81606172582372e-05	glmnet	46.4159	0	NA	NA	NA	NA	NA	NA	NA
absolute eosinophil count	metabolite442	unknown	8.80756652234034e-05	glmnet	46.4159	0	NA	NA	NA	NA	NA	NA	NA
absolute eosinophil count	metabolite425	3-Hydroxynona-4,6-dienoylcarnitine	8.79801020786629e-05	glmnet	46.4159	0	NA	NA	NA	NA	NA	NA	NA
absolute eosinophil count	lipid48	LCER.14.0.	8.742756234021e-05	glmnet	46.4159	0	NA	NA	NA	NA	NA	NA	NA
absolute eosinophil count	lipid100	DAG.18.2.22.6.	8.7116737097819e-05	glmnet	46.4159	0	NA	NA	NA	NA	NA	NA	NA
absolute eosinophil count	protein95	AMBP	8.70411614138917e-05	glmnet	46.4159	0	NA	NA	NA	NA	NA	NA	NA
absolute eosinophil count	protein109	VTN	8.69901189631938e-05	glmnet	46.4159	0	NA	NA	NA	NA	NA	NA	NA
absolute eosinophil count	protein225	CAMP	8.6771194552474e-05	glmnet	46.4159	0	NA	NA	NA	NA	NA	NA	NA
absolute eosinophil count	lipid91	DAG.18.1.20.5.	8.65111431745857e-05	glmnet	46.4159	0	NA	NA	NA	NA	NA	NA	NA
absolute eosinophil count	metabolite215	LysoPC(22:6)	8.54780215052464e-05	glmnet	46.4159	0	NA	NA	NA	NA	NA	NA	NA
absolute eosinophil count	protein108	C4BPA	8.45530978388759e-05	glmnet	46.4159	0	NA	NA	NA	NA	NA	NA	NA
absolute eosinophil count	metabolite389	1-O-Galloylglycerol	8.44588963647359e-05	glmnet	46.4159	0	NA	NA	NA	NA	NA	NA	NA
absolute eosinophil count	protein35	IGJ	8.40653655643339e-05	glmnet	46.4159	0	NA	NA	NA	NA	NA	NA	NA
absolute eosinophil count	metabolite415	C12H18O9S	8.38578708431629e-05	glmnet	46.4159	0	NA	NA	NA	NA	NA	NA	NA
absolute eosinophil count	metabolite170	Eicosapentaenoic acid	8.37900780058482e-05	glmnet	46.4159	0	NA	NA	NA	NA	NA	NA	NA
absolute eosinophil count	metabolite394	unknown	8.3648284759611e-05	glmnet	46.4159	0	NA	NA	NA	NA	NA	NA	NA
absolute eosinophil count	cytokine16	IL10	8.33202536388925e-05	glmnet	46.4159	0	NA	NA	NA	NA	NA	NA	NA
absolute eosinophil count	lipid838	TAG58.9.FA18.2	8.29256119320188e-05	glmnet	46.4159	0	NA	NA	NA	NA	NA	NA	NA
absolute eosinophil count	metabolite543	N-Butyrylglycine	8.28218762338584e-05	glmnet	46.4159	0	NA	NA	NA	NA	NA	NA	NA
absolute eosinophil count	metabolite73	3-carboxy-4-methyl-5-propyl-2-furanpropanoate (CMPF)	8.25168124320103e-05	glmnet	46.4159	0	NA	NA	NA	NA	NA	NA	NA
absolute eosinophil count	cytokine20	IL13	8.24194612193659e-05	glmnet	46.4159	0	NA	NA	NA	NA	NA	NA	NA
absolute eosinophil count	metabolite318	MG(16:1)	8.23168132606675e-05	glmnet	46.4159	0	NA	NA	NA	NA	NA	NA	NA
absolute eosinophil count	metabolite32	L-Cysteinylglycine disulfide	8.23026854666034e-05	glmnet	46.4159	0	NA	NA	NA	NA	NA	NA	NA
absolute eosinophil count	lipid272	PE.O.16.0.20.3.	8.15852759544745e-05	glmnet	46.4159	0	NA	NA	NA	NA	NA	NA	NA
absolute eosinophil count	lipid809	TAG58.10.FA18.2	8.14392744301335e-05	glmnet	46.4159	0	NA	NA	NA	NA	NA	NA	NA
absolute eosinophil count	protein71	IGHG4	8.12544641367082e-05	glmnet	46.4159	0	NA	NA	NA	NA	NA	NA	NA
absolute eosinophil count	lipid315	PE.P.18.1.22.5.	8.10519427761116e-05	glmnet	46.4159	0	NA	NA	NA	NA	NA	NA	NA
absolute eosinophil count	lipid727	TAG55.2.FA18.2	8.09876537431618e-05	glmnet	46.4159	0	NA	NA	NA	NA	NA	NA	NA
absolute eosinophil count	lipid797	TAG56.8.FA18.2	8.067838924366e-05	glmnet	46.4159	0	NA	NA	NA	NA	NA	NA	NA
absolute eosinophil count	lipid285	PE.O.18.0.22.5.	8.04372620046652e-05	glmnet	46.4159	0	NA	NA	NA	NA	NA	NA	NA
absolute eosinophil count	lipid159	PC.14.0.20.5.	8.03544331092618e-05	glmnet	46.4159	0	NA	NA	NA	NA	NA	NA	NA
absolute eosinophil count	lipid282	PE.O.18.0.20.4.	8.0167809653164e-05	glmnet	46.4159	0	NA	NA	NA	NA	NA	NA	NA
absolute eosinophil count	lipid21	CE.22.2.	7.99177189752523e-05	glmnet	46.4159	0	NA	NA	NA	NA	NA	NA	NA
absolute eosinophil count	protein256	FCN2	7.98880354258646e-05	glmnet	46.4159	0	NA	NA	NA	NA	NA	NA	NA
absolute eosinophil count	cytokine29	HGF	7.97252082641354e-05	glmnet	46.4159	0	NA	NA	NA	NA	NA	NA	NA
absolute eosinophil count	metabolite49	N-Acetylleucine|N-Acetylisoleucine	7.94664333977286e-05	glmnet	46.4159	0	NA	NA	NA	NA	NA	NA	NA
absolute eosinophil count	lipid328	PI.18.0.16.1.	7.93873327349477e-05	glmnet	46.4159	0	NA	NA	NA	NA	NA	NA	NA
absolute eosinophil count	lipid54	LCER.24.1.	7.93235378403201e-05	glmnet	46.4159	0	NA	NA	NA	NA	NA	NA	NA
absolute eosinophil count	protein252	ITIH4	7.92424183836973e-05	glmnet	46.4159	0	NA	NA	NA	NA	NA	NA	NA
absolute eosinophil count	metabolite374	Dihydroferulic acid	7.88541052959468e-05	glmnet	46.4159	0	NA	NA	NA	NA	NA	NA	NA
absolute eosinophil count	metabolite438	Equol	7.87602395540246e-05	glmnet	46.4159	0	NA	NA	NA	NA	NA	NA	NA
absolute eosinophil count	lipid5	CE.16.0.	7.86879831723401e-05	glmnet	46.4159	0	NA	NA	NA	NA	NA	NA	NA
absolute eosinophil count	lipid320	PI.16.0.16.1.	7.86636836055599e-05	glmnet	46.4159	0	NA	NA	NA	NA	NA	NA	NA
absolute eosinophil count	metabolite441	unknown	7.81947711355937e-05	glmnet	46.4159	0	NA	NA	NA	NA	NA	NA	NA
absolute eosinophil count	metabolite405	C11H18O8S	7.7708233020237e-05	glmnet	46.4159	0	NA	NA	NA	NA	NA	NA	NA
absolute eosinophil count	protein185	VCL	7.75465513856668e-05	glmnet	46.4159	0	NA	NA	NA	NA	NA	NA	NA
absolute eosinophil count	protein147	C8A	7.75034481603961e-05	glmnet	46.4159	0	NA	NA	NA	NA	NA	NA	NA
absolute eosinophil count	cytokine30	MIP1B	7.72015409733475e-05	glmnet	46.4159	0	NA	NA	NA	NA	NA	NA	NA
absolute eosinophil count	lipid808	TAG57.3.FA18.2	7.71464063473689e-05	glmnet	46.4159	0	NA	NA	NA	NA	NA	NA	NA
absolute eosinophil count	lipid183	PC.17.0.16.1.	7.70494609895469e-05	glmnet	46.4159	0	NA	NA	NA	NA	NA	NA	NA
absolute eosinophil count	metabolite178	C24:6 FA	7.69153776582619e-05	glmnet	46.4159	0	NA	NA	NA	NA	NA	NA	NA
absolute eosinophil count	lipid17	CE.20.4.	7.66838188296495e-05	glmnet	46.4159	0	NA	NA	NA	NA	NA	NA	NA
absolute eosinophil count	lipid709	TAG54.6.FA22.5	7.66040636159183e-05	glmnet	46.4159	0	NA	NA	NA	NA	NA	NA	NA
absolute eosinophil count	cytokine37	NGF	7.65121799564953e-05	glmnet	46.4159	0	NA	NA	NA	NA	NA	NA	NA
absolute eosinophil count	metabolite367	4-Methylcatechol sulfate	7.60554447240037e-05	glmnet	46.4159	0	NA	NA	NA	NA	NA	NA	NA
absolute eosinophil count	metabolite430	unknown	7.59312680467829e-05	glmnet	46.4159	0	NA	NA	NA	NA	NA	NA	NA
absolute eosinophil count	lipid701	TAG54.6.FA16.0	7.59240930162905e-05	glmnet	46.4159	0	NA	NA	NA	NA	NA	NA	NA
absolute eosinophil count	protein285	COLEC11	7.58084368038272e-05	glmnet	46.4159	0	NA	NA	NA	NA	NA	NA	NA
absolute eosinophil count	lipid84	DAG.18.0.22.6.	7.53447065913549e-05	glmnet	46.4159	0	NA	NA	NA	NA	NA	NA	NA
absolute eosinophil count	metabolite429	unknown	7.49644842318133e-05	glmnet	46.4159	0	NA	NA	NA	NA	NA	NA	NA
absolute eosinophil count	metabolite578	2-Hepteneoylglycine	7.49439881385045e-05	glmnet	46.4159	0	NA	NA	NA	NA	NA	NA	NA
absolute eosinophil count	lipid2	CE.14.0.	7.47937401003246e-05	glmnet	46.4159	0	NA	NA	NA	NA	NA	NA	NA
absolute eosinophil count	metabolite514	C30H30O5S	7.45239509675429e-05	glmnet	46.4159	0	NA	NA	NA	NA	NA	NA	NA
absolute eosinophil count	metabolite317	MG(15:0)	7.45011659446604e-05	glmnet	46.4159	0	NA	NA	NA	NA	NA	NA	NA
absolute eosinophil count	protein148	C8B	7.40669804660816e-05	glmnet	46.4159	0	NA	NA	NA	NA	NA	NA	NA
absolute eosinophil count	cytokine11	IL5	7.39380230486928e-05	glmnet	46.4159	0	NA	NA	NA	NA	NA	NA	NA
absolute eosinophil count	lipid125	FFA.22.6.	7.38177271600437e-05	glmnet	46.4159	0	NA	NA	NA	NA	NA	NA	NA
absolute eosinophil count	metabolite2	Kynurenic acid	7.36988676375348e-05	glmnet	46.4159	0	NA	NA	NA	NA	NA	NA	NA
absolute eosinophil count	lipid803	TAG56.9.FA18.3	7.36810178555363e-05	glmnet	46.4159	0	NA	NA	NA	NA	NA	NA	NA
absolute eosinophil count	metabolite322	MG(20:0)	7.3546556401367e-05	glmnet	46.4159	0	NA	NA	NA	NA	NA	NA	NA
absolute eosinophil count	metabolite86	C10:2 FA	7.29039584895353e-05	glmnet	46.4159	0	NA	NA	NA	NA	NA	NA	NA
absolute eosinophil count	lipid4	CE.15.0.	7.28963927898416e-05	glmnet	46.4159	0	NA	NA	NA	NA	NA	NA	NA
absolute eosinophil count	metabolite282	p-Cresol sulfate	7.28453956675738e-05	glmnet	46.4159	0	NA	NA	NA	NA	NA	NA	NA
absolute eosinophil count	metabolite618	unknown	7.25138432446128e-05	glmnet	46.4159	0	NA	NA	NA	NA	NA	NA	NA
absolute eosinophil count	lipid273	PE.O.16.0.20.4.	7.23688371331908e-05	glmnet	46.4159	0	NA	NA	NA	NA	NA	NA	NA
absolute eosinophil count	metabolite410	3,4,5-Trimethoxycinnamic acid	7.20175453454186e-05	glmnet	46.4159	0	NA	NA	NA	NA	NA	NA	NA
absolute eosinophil count	lipid192	PC.18.0.16.1.	7.15062099432314e-05	glmnet	46.4159	0	NA	NA	NA	NA	NA	NA	NA
absolute eosinophil count	metabolite138	unknown	7.11471474932655e-05	glmnet	46.4159	0	NA	NA	NA	NA	NA	NA	NA
absolute eosinophil count	lipid217	PC.18.1.22.6.	7.09983953212981e-05	glmnet	46.4159	0	NA	NA	NA	NA	NA	NA	NA
absolute eosinophil count	lipid228	PC.20.0.18.1.	7.08559179538058e-05	glmnet	46.4159	0	NA	NA	NA	NA	NA	NA	NA
absolute eosinophil count	lipid194	PC.18.0.18.1.	7.02525778056238e-05	glmnet	46.4159	0	NA	NA	NA	NA	NA	NA	NA
absolute eosinophil count	lipid131	LPC.16.1.	7.00394996354629e-05	glmnet	46.4159	0	NA	NA	NA	NA	NA	NA	NA
absolute eosinophil count	lipid119	FFA.20.5.	6.9459145635832e-05	glmnet	46.4159	0	NA	NA	NA	NA	NA	NA	NA
absolute eosinophil count	protein80	APOC1	6.93747438999596e-05	glmnet	46.4159	0	NA	NA	NA	NA	NA	NA	NA
absolute eosinophil count	cytokine10	IL4	6.90959617840162e-05	glmnet	46.4159	0	NA	NA	NA	NA	NA	NA	NA
absolute eosinophil count	metabolite447	Hydroxycaryophyllene	6.9024453673232e-05	glmnet	46.4159	0	NA	NA	NA	NA	NA	NA	NA
absolute eosinophil count	protein78	APOE	6.89553653197475e-05	glmnet	46.4159	0	NA	NA	NA	NA	NA	NA	NA
absolute eosinophil count	protein91	APOH	6.89384578936452e-05	glmnet	46.4159	0	NA	NA	NA	NA	NA	NA	NA
absolute eosinophil count	cytokine32	TGFB	6.88357984524291e-05	glmnet	46.4159	0	NA	NA	NA	NA	NA	NA	NA
absolute eosinophil count	metabolite431	unknown	6.8581572950623e-05	glmnet	46.4159	0	NA	NA	NA	NA	NA	NA	NA
absolute eosinophil count	lipid619	TAG52.6.FA14.0	6.84730117720073e-05	glmnet	46.4159	0	NA	NA	NA	NA	NA	NA	NA
absolute eosinophil count	metabolite331	Pregnanediol-3-glucuronide	6.83299425240902e-05	glmnet	46.4159	0	NA	NA	NA	NA	NA	NA	NA
absolute eosinophil count	metabolite281	p-Cresol glucuronide	6.81673943080118e-05	glmnet	46.4159	0	NA	NA	NA	NA	NA	NA	NA
absolute eosinophil count	lipid818	TAG58.6.FA18.0	6.81444260144347e-05	glmnet	46.4159	0	NA	NA	NA	NA	NA	NA	NA
absolute eosinophil count	metabolite260	Sulfuric acid	6.81263055627665e-05	glmnet	46.4159	0	NA	NA	NA	NA	NA	NA	NA
absolute eosinophil count	protein210	SAA4	6.79874262177987e-05	glmnet	46.4159	0	NA	NA	NA	NA	NA	NA	NA
absolute eosinophil count	protein24	SERPINC1	6.77605559520798e-05	glmnet	46.4159	0	NA	NA	NA	NA	NA	NA	NA
absolute eosinophil count	cytokine6	IL27	6.77067689933166e-05	glmnet	46.4159	0	NA	NA	NA	NA	NA	NA	NA
absolute eosinophil count	cytokine43	IL1A	6.76704349051984e-05	glmnet	46.4159	0	NA	NA	NA	NA	NA	NA	NA
absolute eosinophil count	metabolite559	Glycerophosphoglycerol	6.76012516294119e-05	glmnet	46.4159	0	NA	NA	NA	NA	NA	NA	NA
absolute eosinophil count	lipid256	PE.18.0.22.6.	6.70583492660183e-05	glmnet	46.4159	0	NA	NA	NA	NA	NA	NA	NA
absolute eosinophil count	metabolite175	C22:6 FA	6.69756274161978e-05	glmnet	46.4159	0	NA	NA	NA	NA	NA	NA	NA
absolute eosinophil count	metabolite561	C7H16N2O2	6.68445117950327e-05	glmnet	46.4159	0	NA	NA	NA	NA	NA	NA	NA
absolute eosinophil count	lipid783	TAG56.7.FA16.1	6.68370679189592e-05	glmnet	46.4159	0	NA	NA	NA	NA	NA	NA	NA
absolute eosinophil count	lipid801	TAG56.8.FA22.5	6.67680893609393e-05	glmnet	46.4159	0	NA	NA	NA	NA	NA	NA	NA
absolute eosinophil count	metabolite236	LysoPI(20:4)	6.67654915112475e-05	glmnet	46.4159	0	NA	NA	NA	NA	NA	NA	NA
absolute eosinophil count	metabolite551	C7H10O6	6.67442613447339e-05	glmnet	46.4159	0	NA	NA	NA	NA	NA	NA	NA
absolute eosinophil count	metabolite488	glycodeoxycholate sulfate	6.65526698312674e-05	glmnet	46.4159	0	NA	NA	NA	NA	NA	NA	NA
absolute eosinophil count	lipid825	TAG58.7.FA18.1	6.6472700844521e-05	glmnet	46.4159	0	NA	NA	NA	NA	NA	NA	NA
absolute eosinophil count	protein128	SERPING1	6.60866219140762e-05	glmnet	46.4159	0	NA	NA	NA	NA	NA	NA	NA
absolute eosinophil count	lipid93	DAG.18.1.22.5.	6.59465544611915e-05	glmnet	46.4159	0	NA	NA	NA	NA	NA	NA	NA
absolute eosinophil count	metabolite485	C26H40O6	6.582430251999e-05	glmnet	46.4159	0	NA	NA	NA	NA	NA	NA	NA
absolute eosinophil count	metabolite486	C26H42O10	6.57666208199974e-05	glmnet	46.4159	0	NA	NA	NA	NA	NA	NA	NA
absolute eosinophil count	cytokine45	IL12P40	6.57247610466137e-05	glmnet	46.4159	0	NA	NA	NA	NA	NA	NA	NA
absolute eosinophil count	lipid735	TAG55.7.FA15.0	6.57086540160175e-05	glmnet	46.4159	0	NA	NA	NA	NA	NA	NA	NA
absolute eosinophil count	lipid321	PI.16.0.18.0.	6.56762138397441e-05	glmnet	46.4159	0	NA	NA	NA	NA	NA	NA	NA
absolute eosinophil count	lipid538	TAG50.5.FA20.5	6.55335921585703e-05	glmnet	46.4159	0	NA	NA	NA	NA	NA	NA	NA
absolute eosinophil count	metabolite182	Butyrylcarnitine	6.53975836970201e-05	glmnet	46.4159	0	NA	NA	NA	NA	NA	NA	NA
absolute eosinophil count	metabolite219	LysoPC(P-18:1)	6.50076871048353e-05	glmnet	46.4159	0	NA	NA	NA	NA	NA	NA	NA
absolute eosinophil count	lipid1	CE.12.0.	6.43943998318467e-05	glmnet	46.4159	0	NA	NA	NA	NA	NA	NA	NA
absolute eosinophil count	lipid329	PI.18.0.18.0.	6.41324570977039e-05	glmnet	46.4159	0	NA	NA	NA	NA	NA	NA	NA
absolute eosinophil count	protein215	TAGLN2	6.41018092561875e-05	glmnet	46.4159	0	NA	NA	NA	NA	NA	NA	NA
absolute eosinophil count	protein142	C2	6.39508737997782e-05	glmnet	46.4159	0	NA	NA	NA	NA	NA	NA	NA
absolute eosinophil count	protein243	ITIH3	6.39426380361495e-05	glmnet	46.4159	0	NA	NA	NA	NA	NA	NA	NA
absolute eosinophil count	lipid170	PC.16.0.16.1.	6.38890173701688e-05	glmnet	46.4159	0	NA	NA	NA	NA	NA	NA	NA
absolute eosinophil count	lipid303	PE.P.18.0.20.4.	6.37821341255592e-05	glmnet	46.4159	0	NA	NA	NA	NA	NA	NA	NA
absolute eosinophil count	protein47	LV147	6.36299975974579e-05	glmnet	46.4159	0	NA	NA	NA	NA	NA	NA	NA
absolute eosinophil count	metabolite552	Glycylproline	6.356758919806e-05	glmnet	46.4159	0	NA	NA	NA	NA	NA	NA	NA
absolute eosinophil count	lipid276	PE.O.16.0.22.5.	6.35307795474527e-05	glmnet	46.4159	0	NA	NA	NA	NA	NA	NA	NA
absolute eosinophil count	protein5	CD5L	6.33778244088622e-05	glmnet	46.4159	0	NA	NA	NA	NA	NA	NA	NA
absolute eosinophil count	metabolite199	L-Carnitine	6.32828124867487e-05	glmnet	46.4159	0	NA	NA	NA	NA	NA	NA	NA
absolute eosinophil count	lipid72	DAG.16.0.20.5.	6.32232714083182e-05	glmnet	46.4159	0	NA	NA	NA	NA	NA	NA	NA
absolute eosinophil count	metabolite230	LysoPE(22:0)	6.30972443936757e-05	glmnet	46.4159	0	NA	NA	NA	NA	NA	NA	NA
absolute eosinophil count	lipid326	PI.16.0.20.4.	6.29641524571078e-05	glmnet	46.4159	0	NA	NA	NA	NA	NA	NA	NA
absolute eosinophil count	protein16	F9	6.28570929621177e-05	glmnet	46.4159	0	NA	NA	NA	NA	NA	NA	NA
absolute eosinophil count	cytokine31	IFNA	6.25363149571534e-05	glmnet	46.4159	0	NA	NA	NA	NA	NA	NA	NA
absolute eosinophil count	metabolite217	LysoPC(P-16:0)	6.23925772878583e-05	glmnet	46.4159	0	NA	NA	NA	NA	NA	NA	NA
absolute eosinophil count	lipid172	PC.16.0.18.1.	6.22915092249725e-05	glmnet	46.4159	0	NA	NA	NA	NA	NA	NA	NA
absolute eosinophil count	metabolite320	MG(18:1)	6.22700932164048e-05	glmnet	46.4159	0	NA	NA	NA	NA	NA	NA	NA
absolute eosinophil count	lipid717	TAG54.7.FA22.5	6.22666208147004e-05	glmnet	46.4159	0	NA	NA	NA	NA	NA	NA	NA
absolute eosinophil count	protein159	SERPINF2	6.20827734951625e-05	glmnet	46.4159	0	NA	NA	NA	NA	NA	NA	NA
absolute eosinophil count	metabolite85	C10:2 AC	6.20812686028424e-05	glmnet	46.4159	0	NA	NA	NA	NA	NA	NA	NA
absolute eosinophil count	lipid812	TAG58.10.FA22.5	6.19791813908937e-05	glmnet	46.4159	0	NA	NA	NA	NA	NA	NA	NA
absolute eosinophil count	protein9	APOM	6.18533561215781e-05	glmnet	46.4159	0	NA	NA	NA	NA	NA	NA	NA
absolute eosinophil count	lipid266	PE.18.2.16.1.	6.18311645212863e-05	glmnet	46.4159	0	NA	NA	NA	NA	NA	NA	NA
absolute eosinophil count	lipid302	PE.P.18.0.20.3.	6.13817029128845e-05	glmnet	46.4159	0	NA	NA	NA	NA	NA	NA	NA
absolute eosinophil count	lipid832	TAG58.8.FA18.2	6.13097642368637e-05	glmnet	46.4159	0	NA	NA	NA	NA	NA	NA	NA
absolute eosinophil count	lipid822	TAG58.6.FA22.5	6.10861280617994e-05	glmnet	46.4159	0	NA	NA	NA	NA	NA	NA	NA
absolute eosinophil count	protein107	KLKB1	6.08788551812368e-05	glmnet	46.4159	0	NA	NA	NA	NA	NA	NA	NA
absolute eosinophil count	metabolite226	LysoPE(20:1)	6.07508305118314e-05	glmnet	46.4159	0	NA	NA	NA	NA	NA	NA	NA
absolute eosinophil count	lipid322	PI.16.0.18.1.	6.07106292699845e-05	glmnet	46.4159	0	NA	NA	NA	NA	NA	NA	NA
absolute eosinophil count	metabolite169	C20:4,OH FA	6.04180418636414e-05	glmnet	46.4159	0	NA	NA	NA	NA	NA	NA	NA
absolute eosinophil count	metabolite392	unknown	6.03599351029425e-05	glmnet	46.4159	0	NA	NA	NA	NA	NA	NA	NA
absolute eosinophil count	metabolite133	C16:4 FA	6.01413202395631e-05	glmnet	46.4159	0	NA	NA	NA	NA	NA	NA	NA
absolute eosinophil count	lipid11	CE.18.3.	6.00524109649913e-05	glmnet	46.4159	0	NA	NA	NA	NA	NA	NA	NA
absolute eosinophil count	metabolite631	SM(d18:1/12:0)	5.97680922684579e-05	glmnet	46.4159	0	NA	NA	NA	NA	NA	NA	NA
absolute eosinophil count	metabolite629	PS(30:2)	5.97232906011523e-05	glmnet	46.4159	0	NA	NA	NA	NA	NA	NA	NA
absolute eosinophil count	metabolite91	C13:0,DC FA	5.96610188994626e-05	glmnet	46.4159	0	NA	NA	NA	NA	NA	NA	NA
absolute eosinophil count	lipid198	PC.18.0.20.1.	5.95815961337109e-05	glmnet	46.4159	0	NA	NA	NA	NA	NA	NA	NA
absolute eosinophil count	lipid178	PC.16.0.20.4.	5.92765872720033e-05	glmnet	46.4159	0	NA	NA	NA	NA	NA	NA	NA
absolute eosinophil count	lipid345	SM.14.0.	5.92585454064202e-05	glmnet	46.4159	0	NA	NA	NA	NA	NA	NA	NA
absolute eosinophil count	lipid128	LPC.14.0.	5.90376108184121e-05	glmnet	46.4159	0	NA	NA	NA	NA	NA	NA	NA
absolute eosinophil count	metabolite360	L-a-glutamyl-L-Lysine	5.89723566009255e-05	glmnet	46.4159	0	NA	NA	NA	NA	NA	NA	NA
absolute eosinophil count	lipid299	PE.P.18.0.18.1.	5.88665246364289e-05	glmnet	46.4159	0	NA	NA	NA	NA	NA	NA	NA
absolute eosinophil count	metabolite308	Androsterone sulfate	5.87349939979612e-05	glmnet	46.4159	0	NA	NA	NA	NA	NA	NA	NA
absolute eosinophil count	lipid348	SM.18.1.	5.84408371147472e-05	glmnet	46.4159	0	NA	NA	NA	NA	NA	NA	NA
absolute eosinophil count	lipid9	CE.18.1.	5.8416140893217e-05	glmnet	46.4159	0	NA	NA	NA	NA	NA	NA	NA
absolute eosinophil count	cytokine9	IL2	5.83565827924462e-05	glmnet	46.4159	0	NA	NA	NA	NA	NA	NA	NA
absolute eosinophil count	lipid238	PE.16.0.20.5.	5.78614151599053e-05	glmnet	46.4159	0	NA	NA	NA	NA	NA	NA	NA
absolute eosinophil count	protein28	A2M	5.75333802076145e-05	glmnet	46.4159	0	NA	NA	NA	NA	NA	NA	NA
absolute eosinophil count	metabolite359	Gly-Lys or Lys-Gly	5.7345653725704e-05	glmnet	46.4159	0	NA	NA	NA	NA	NA	NA	NA
absolute eosinophil count	lipid281	PE.O.18.0.20.3.	5.72762445161232e-05	glmnet	46.4159	0	NA	NA	NA	NA	NA	NA	NA
absolute eosinophil count	lipid780	TAG56.6.FA22.5	5.70559963514577e-05	glmnet	46.4159	0	NA	NA	NA	NA	NA	NA	NA
absolute eosinophil count	metabolite645	unknown	5.69664424553481e-05	glmnet	46.4159	0	NA	NA	NA	NA	NA	NA	NA
absolute eosinophil count	metabolite480	C25H36O10	5.67993787466623e-05	glmnet	46.4159	0	NA	NA	NA	NA	NA	NA	NA
absolute eosinophil count	protein217	ACAA2	5.67860500048985e-05	glmnet	46.4159	0	NA	NA	NA	NA	NA	NA	NA
absolute eosinophil count	lipid231	PC.20.0.20.4.	5.66340138076761e-05	glmnet	46.4159	0	NA	NA	NA	NA	NA	NA	NA
absolute eosinophil count	metabolite34	L-Glutamic acid	5.6487548823874e-05	glmnet	46.4159	0	NA	NA	NA	NA	NA	NA	NA
absolute eosinophil count	protein295	MAN2B2	5.59853367422434e-05	glmnet	46.4159	0	NA	NA	NA	NA	NA	NA	NA
absolute eosinophil count	lipid263	PE.18.1.20.5.	5.59847741691622e-05	glmnet	46.4159	0	NA	NA	NA	NA	NA	NA	NA
absolute eosinophil count	lipid3	CE.14.1.	5.59470904975372e-05	glmnet	46.4159	0	NA	NA	NA	NA	NA	NA	NA
absolute eosinophil count	lipid201	PC.18.0.20.4.	5.59343602200784e-05	glmnet	46.4159	0	NA	NA	NA	NA	NA	NA	NA
absolute eosinophil count	metabolite98	C12:0,OH FA	5.58259282114534e-05	glmnet	46.4159	0	NA	NA	NA	NA	NA	NA	NA
absolute eosinophil count	metabolite122	C16:0,2OH FA	5.58252155763494e-05	glmnet	46.4159	0	NA	NA	NA	NA	NA	NA	NA
absolute eosinophil count	lipid770	TAG56.6.FA16.0	5.57643166479747e-05	glmnet	46.4159	0	NA	NA	NA	NA	NA	NA	NA
absolute eosinophil count	lipid327	PI.16.0.22.5.	5.56282875244975e-05	glmnet	46.4159	0	NA	NA	NA	NA	NA	NA	NA
absolute eosinophil count	metabolite528	C4H6O2	5.55847944777873e-05	glmnet	46.4159	0	NA	NA	NA	NA	NA	NA	NA
absolute eosinophil count	metabolite399	C11H12N2O3	5.55705387223304e-05	glmnet	46.4159	0	NA	NA	NA	NA	NA	NA	NA
absolute eosinophil count	lipid160	PC.14.0.22.5.	5.55603641847341e-05	glmnet	46.4159	0	NA	NA	NA	NA	NA	NA	NA
absolute eosinophil count	lipid339	PI.18.1.16.1.	5.53846702684391e-05	glmnet	46.4159	0	NA	NA	NA	NA	NA	NA	NA
absolute eosinophil count	lipid270	PE.O.16.0.18.1.	5.5151931366952e-05	glmnet	46.4159	0	NA	NA	NA	NA	NA	NA	NA
absolute eosinophil count	lipid330	PI.18.0.18.1.	5.4478730118695e-05	glmnet	46.4159	0	NA	NA	NA	NA	NA	NA	NA
absolute eosinophil count	metabolite324	unknown	5.44750829299507e-05	glmnet	46.4159	0	NA	NA	NA	NA	NA	NA	NA
absolute eosinophil count	protein189	ITIH1	5.43404659841773e-05	glmnet	46.4159	0	NA	NA	NA	NA	NA	NA	NA
absolute eosinophil count	metabolite309	Chenodeoxycholic acid 3-sulfate	5.42759662163991e-05	glmnet	46.4159	0	NA	NA	NA	NA	NA	NA	NA
absolute eosinophil count	metabolite632	SM(d18:1/14:0)	5.41359499611745e-05	glmnet	46.4159	0	NA	NA	NA	NA	NA	NA	NA
absolute eosinophil count	metabolite387	Butyric acid|Isobutyric acid	5.39939241944994e-05	glmnet	46.4159	0	NA	NA	NA	NA	NA	NA	NA
absolute eosinophil count	cytokine12	IP10	5.39128431866605e-05	glmnet	46.4159	0	NA	NA	NA	NA	NA	NA	NA
absolute eosinophil count	cytokine40	TRAIL	5.35342960187995e-05	glmnet	46.4159	0	NA	NA	NA	NA	NA	NA	NA
absolute eosinophil count	lipid167	PC.16.0.12.0.	5.34681049935972e-05	glmnet	46.4159	0	NA	NA	NA	NA	NA	NA	NA
absolute eosinophil count	cytokine19	IL12P70	5.3283807050193e-05	glmnet	46.4159	0	NA	NA	NA	NA	NA	NA	NA
absolute eosinophil count	metabolite413	unknown	5.3256991616639e-05	glmnet	46.4159	0	NA	NA	NA	NA	NA	NA	NA
absolute eosinophil count	lipid319	PI.16.0.16.0.	5.30769617145716e-05	glmnet	46.4159	0	NA	NA	NA	NA	NA	NA	NA
absolute eosinophil count	protein73	IGHA1	5.27245134079071e-05	glmnet	46.4159	0	NA	NA	NA	NA	NA	NA	NA
absolute eosinophil count	metabolite357	gamma-glutamylphenylalanine	5.26024410121073e-05	glmnet	46.4159	0	NA	NA	NA	NA	NA	NA	NA
absolute eosinophil count	lipid29	CER.18.0.	5.23219622891271e-05	glmnet	46.4159	0	NA	NA	NA	NA	NA	NA	NA
absolute eosinophil count	lipid620	TAG52.6.FA16.0	5.18637293872018e-05	glmnet	46.4159	0	NA	NA	NA	NA	NA	NA	NA
absolute eosinophil count	cytokine38	EGF	5.18296774085314e-05	glmnet	46.4159	0	NA	NA	NA	NA	NA	NA	NA
absolute eosinophil count	lipid193	PC.18.0.18.0.	5.13388826778199e-05	glmnet	46.4159	0	NA	NA	NA	NA	NA	NA	NA
absolute eosinophil count	lipid132	LPC.17.0.	5.12406651357681e-05	glmnet	46.4159	0	NA	NA	NA	NA	NA	NA	NA
absolute eosinophil count	metabolite179	C25:0,OH FA	5.11880556773597e-05	glmnet	46.4159	0	NA	NA	NA	NA	NA	NA	NA
absolute eosinophil count	lipid98	DAG.18.2.20.5.	5.11548997373894e-05	glmnet	46.4159	0	NA	NA	NA	NA	NA	NA	NA
absolute eosinophil count	lipid130	LPC.16.0.	5.10458667039427e-05	glmnet	46.4159	0	NA	NA	NA	NA	NA	NA	NA
absolute eosinophil count	lipid249	PE.18.0.20.1.	5.10164029103106e-05	glmnet	46.4159	0	NA	NA	NA	NA	NA	NA	NA
absolute eosinophil count	metabolite496	Cortolone-3-glucuronide	5.08897985435715e-05	glmnet	46.4159	0	NA	NA	NA	NA	NA	NA	NA
absolute eosinophil count	lipid823	TAG58.7.FA16.0	5.0887775904355e-05	glmnet	46.4159	0	NA	NA	NA	NA	NA	NA	NA
absolute eosinophil count	metabolite203	LysoPC(16:1)	5.08449037584873e-05	glmnet	46.4159	0	NA	NA	NA	NA	NA	NA	NA
absolute eosinophil count	metabolite277	N-(1-Deoxy-1-fructosyl)valine	5.07334906422112e-05	glmnet	46.4159	0	NA	NA	NA	NA	NA	NA	NA
absolute eosinophil count	cytokine14	IL7	5.05884080880104e-05	glmnet	46.4159	0	NA	NA	NA	NA	NA	NA	NA
absolute eosinophil count	lipid829	TAG58.7.FA22.5	5.05059031376588e-05	glmnet	46.4159	0	NA	NA	NA	NA	NA	NA	NA
absolute eosinophil count	metabolite412	Nicametate	5.04981790320225e-05	glmnet	46.4159	0	NA	NA	NA	NA	NA	NA	NA
absolute eosinophil count	metabolite493	C26H48O5	5.03393357473207e-05	glmnet	46.4159	0	NA	NA	NA	NA	NA	NA	NA
absolute eosinophil count	lipid532	TAG50.5.FA16.0	5.00958125468575e-05	glmnet	46.4159	0	NA	NA	NA	NA	NA	NA	NA
absolute eosinophil count	metabolite476	C24H40O8	5.00101859715953e-05	glmnet	46.4159	0	NA	NA	NA	NA	NA	NA	NA
absolute eosinophil count	lipid271	PE.O.16.0.18.2.	5.00084754893859e-05	glmnet	46.4159	0	NA	NA	NA	NA	NA	NA	NA
absolute eosinophil count	metabolite298	N1-Methyl-2-pyridone-5-carboxamide	4.98934844455218e-05	glmnet	46.4159	0	NA	NA	NA	NA	NA	NA	NA
absolute eosinophil count	metabolite248	gamma-glutamylleucine	4.96746824150111e-05	glmnet	46.4159	0	NA	NA	NA	NA	NA	NA	NA
absolute eosinophil count	lipid298	PE.P.18.0.16.1.	4.96642896598719e-05	glmnet	46.4159	0	NA	NA	NA	NA	NA	NA	NA
absolute eosinophil count	metabolite474	unknown	4.9611732922828e-05	glmnet	46.4159	0	NA	NA	NA	NA	NA	NA	NA
absolute eosinophil count	lipid7	CE.17.0.	4.940446167009e-05	glmnet	46.4159	0	NA	NA	NA	NA	NA	NA	NA
absolute eosinophil count	lipid792	TAG56.7.FA22.5	4.90156881233532e-05	glmnet	46.4159	0	NA	NA	NA	NA	NA	NA	NA
absolute eosinophil count	lipid206	PC.18.1.16.1.	4.8895868818703e-05	glmnet	46.4159	0	NA	NA	NA	NA	NA	NA	NA
absolute eosinophil count	metabolite124	hexadecanediocacid	4.88721783010176e-05	glmnet	46.4159	0	NA	NA	NA	NA	NA	NA	NA
absolute eosinophil count	metabolite312	Cholic Acid	4.87274745570077e-05	glmnet	46.4159	0	NA	NA	NA	NA	NA	NA	NA
absolute eosinophil count	lipid769	TAG56.5.FA22.5	4.87207864971496e-05	glmnet	46.4159	0	NA	NA	NA	NA	NA	NA	NA
absolute eosinophil count	protein83	FGA	4.85688618970077e-05	glmnet	46.4159	0	NA	NA	NA	NA	NA	NA	NA
absolute eosinophil count	lipid34	CER.24.1.	4.82868290644767e-05	glmnet	46.4159	0	NA	NA	NA	NA	NA	NA	NA
absolute eosinophil count	metabolite291	Fructoselysine	4.78890947214859e-05	glmnet	46.4159	0	NA	NA	NA	NA	NA	NA	NA
absolute eosinophil count	lipid41	HCER.16.0.	4.78774636069099e-05	glmnet	46.4159	0	NA	NA	NA	NA	NA	NA	NA
absolute eosinophil count	metabolite205	LysoPC(18:0)	4.78758386855109e-05	glmnet	46.4159	0	NA	NA	NA	NA	NA	NA	NA
absolute eosinophil count	protein231	INHBC	4.77841056491624e-05	glmnet	46.4159	0	NA	NA	NA	NA	NA	NA	NA
absolute eosinophil count	lipid533	TAG50.5.FA16.1	4.76974135540134e-05	glmnet	46.4159	0	NA	NA	NA	NA	NA	NA	NA
absolute eosinophil count	metabolite379	unknown	4.76362258235972e-05	glmnet	46.4159	0	NA	NA	NA	NA	NA	NA	NA
absolute eosinophil count	metabolite63	Hexosamine	4.75119592699389e-05	glmnet	46.4159	0	NA	NA	NA	NA	NA	NA	NA
absolute eosinophil count	protein244	LGALS3BP	4.74864381054817e-05	glmnet	46.4159	0	NA	NA	NA	NA	NA	NA	NA
absolute eosinophil count	lipid49	LCER.16.0.	4.74657934196294e-05	glmnet	46.4159	0	NA	NA	NA	NA	NA	NA	NA
absolute eosinophil count	metabolite90	C11:0,DC FA	4.72952299348183e-05	glmnet	46.4159	0	NA	NA	NA	NA	NA	NA	NA
absolute eosinophil count	metabolite529	C4H7NO3	4.71011414518284e-05	glmnet	46.4159	0	NA	NA	NA	NA	NA	NA	NA
absolute eosinophil count	lipid346	SM.16.0.	4.67194662549544e-05	glmnet	46.4159	0	NA	NA	NA	NA	NA	NA	NA
absolute eosinophil count	lipid210	PC.18.1.20.1.	4.64570943123315e-05	glmnet	46.4159	0	NA	NA	NA	NA	NA	NA	NA
absolute eosinophil count	lipid347	SM.18.0.	4.63693620480938e-05	glmnet	46.4159	0	NA	NA	NA	NA	NA	NA	NA
absolute eosinophil count	metabolite20	Citrulline	4.63462632042601e-05	glmnet	46.4159	0	NA	NA	NA	NA	NA	NA	NA
absolute eosinophil count	metabolite349	Ala-Leu or Leu-Ala	4.61728490403696e-05	glmnet	46.4159	0	NA	NA	NA	NA	NA	NA	NA
absolute eosinophil count	lipid700	TAG54.5.FA22.5	4.56900555256461e-05	glmnet	46.4159	0	NA	NA	NA	NA	NA	NA	NA
absolute eosinophil count	metabolite366	3-Phenylpropionate (hydrocinnamate)	4.55197760554886e-05	glmnet	46.4159	0	NA	NA	NA	NA	NA	NA	NA
absolute eosinophil count	lipid28	CER.16.0.	4.54536352983722e-05	glmnet	46.4159	0	NA	NA	NA	NA	NA	NA	NA
absolute eosinophil count	lipid265	PE.18.1.22.6.	4.51009417331214e-05	glmnet	46.4159	0	NA	NA	NA	NA	NA	NA	NA
absolute eosinophil count	lipid22	CE.22.4.	4.50404479281353e-05	glmnet	46.4159	0	NA	NA	NA	NA	NA	NA	NA
absolute eosinophil count	lipid47	HCER.24.1.	4.4965212442866e-05	glmnet	46.4159	0	NA	NA	NA	NA	NA	NA	NA
absolute eosinophil count	lipid158	PC.14.0.20.4.	4.4825904839124e-05	glmnet	46.4159	0	NA	NA	NA	NA	NA	NA	NA
absolute eosinophil count	metabolite46	L-Valine	4.48062447425862e-05	glmnet	46.4159	0	NA	NA	NA	NA	NA	NA	NA
absolute eosinophil count	lipid771	TAG56.6.FA18.0	4.48034497740361e-05	glmnet	46.4159	0	NA	NA	NA	NA	NA	NA	NA
absolute eosinophil count	metabolite89	C11:0 AC	4.47592782834339e-05	glmnet	46.4159	0	NA	NA	NA	NA	NA	NA	NA
absolute eosinophil count	metabolite288	unknown	4.46724478430088e-05	glmnet	46.4159	0	NA	NA	NA	NA	NA	NA	NA
absolute eosinophil count	lipid712	TAG54.7.FA18.1	4.44896184728604e-05	glmnet	46.4159	0	NA	NA	NA	NA	NA	NA	NA
absolute eosinophil count	metabolite235	LysoPI(18:1)	4.43580046109683e-05	glmnet	46.4159	0	NA	NA	NA	NA	NA	NA	NA
absolute eosinophil count	lipid196	PC.18.0.18.3.	4.43507045396501e-05	glmnet	46.4159	0	NA	NA	NA	NA	NA	NA	NA
absolute eosinophil count	lipid292	PE.P.16.0.20.4.	4.43011060681077e-05	glmnet	46.4159	0	NA	NA	NA	NA	NA	NA	NA
absolute eosinophil count	metabolite21	Creatine	4.3946017707229e-05	glmnet	46.4159	0	NA	NA	NA	NA	NA	NA	NA
absolute eosinophil count	metabolite238	Sulfolithocholylglycine	4.35280036056378e-05	glmnet	46.4159	0	NA	NA	NA	NA	NA	NA	NA
absolute eosinophil count	lipid36	CER.26.1.	4.3499433821677e-05	glmnet	46.4159	0	NA	NA	NA	NA	NA	NA	NA
absolute eosinophil count	lipid80	DAG.16.1.22.6.	4.33102572766917e-05	glmnet	46.4159	0	NA	NA	NA	NA	NA	NA	NA
absolute eosinophil count	protein248	APOF	4.30269680551757e-05	glmnet	46.4159	0	NA	NA	NA	NA	NA	NA	NA
absolute eosinophil count	lipid653	TAG54.0.FA16.0	4.29861728504947e-05	glmnet	46.4159	0	NA	NA	NA	NA	NA	NA	NA
absolute eosinophil count	lipid702	TAG54.6.FA16.1	4.28530897386239e-05	glmnet	46.4159	0	NA	NA	NA	NA	NA	NA	NA
absolute eosinophil count	lipid189	PC.17.0.22.5.	4.27571679242395e-05	glmnet	46.4159	0	NA	NA	NA	NA	NA	NA	NA
absolute eosinophil count	lipid279	PE.O.18.0.18.1.	4.27140711558927e-05	glmnet	46.4159	0	NA	NA	NA	NA	NA	NA	NA
absolute eosinophil count	metabolite255	Hippuric acid	4.26643064798954e-05	glmnet	46.4159	0	NA	NA	NA	NA	NA	NA	NA
absolute eosinophil count	protein112	LCAT	4.25755494024486e-05	glmnet	46.4159	0	NA	NA	NA	NA	NA	NA	NA
absolute eosinophil count	cytokine24	SCF	4.23967626907803e-05	glmnet	46.4159	0	NA	NA	NA	NA	NA	NA	NA
absolute eosinophil count	metabolite448	C15H26O11	4.23135044132135e-05	glmnet	46.4159	0	NA	NA	NA	NA	NA	NA	NA
absolute eosinophil count	metabolite289	unknown	4.21907760505832e-05	glmnet	46.4159	0	NA	NA	NA	NA	NA	NA	NA
absolute eosinophil count	metabolite326	MG(22:2)	4.19990446438288e-05	glmnet	46.4159	0	NA	NA	NA	NA	NA	NA	NA
absolute eosinophil count	lipid429	TAG47.1.FA16.1	4.19401586216818e-05	glmnet	46.4159	0	NA	NA	NA	NA	NA	NA	NA
absolute eosinophil count	metabolite419	N-(1-Deoxy-1-fructosyl)isoleucine	4.190997821203e-05	glmnet	46.4159	0	NA	NA	NA	NA	NA	NA	NA
absolute eosinophil count	lipid817	TAG58.6.FA16.0	4.18925011949618e-05	glmnet	46.4159	0	NA	NA	NA	NA	NA	NA	NA
absolute eosinophil count	lipid133	LPC.18.0.	4.18902133908247e-05	glmnet	46.4159	0	NA	NA	NA	NA	NA	NA	NA
absolute eosinophil count	lipid174	PC.16.0.18.3.	4.18740614392006e-05	glmnet	46.4159	0	NA	NA	NA	NA	NA	NA	NA
absolute eosinophil count	lipid840	TAG58.9.FA22.5	4.17695804387499e-05	glmnet	46.4159	0	NA	NA	NA	NA	NA	NA	NA
absolute eosinophil count	lipid335	PI.18.0.20.4.	4.16520969964236e-05	glmnet	46.4159	0	NA	NA	NA	NA	NA	NA	NA
absolute eosinophil count	protein117	A1BG	4.16284009231418e-05	glmnet	46.4159	0	NA	NA	NA	NA	NA	NA	NA
absolute eosinophil count	protein175	COL6A3	4.1055293764661e-05	glmnet	46.4159	0	NA	NA	NA	NA	NA	NA	NA
absolute eosinophil count	protein84	FGB	4.10480731324374e-05	glmnet	46.4159	0	NA	NA	NA	NA	NA	NA	NA
absolute eosinophil count	metabolite225	LysoPE(20:0)	4.08670014433124e-05	glmnet	46.4159	0	NA	NA	NA	NA	NA	NA	NA
absolute eosinophil count	protein218	MCAM	4.04552690723491e-05	glmnet	46.4159	0	NA	NA	NA	NA	NA	NA	NA
absolute eosinophil count	lipid255	PE.18.0.22.5.	4.03897702671742e-05	glmnet	46.4159	0	NA	NA	NA	NA	NA	NA	NA
absolute eosinophil count	metabolite503	5beta-Cholestane-3alpha,7alpha,24,26-tetrol	4.0063722774528e-05	glmnet	46.4159	0	NA	NA	NA	NA	NA	NA	NA
absolute eosinophil count	lipid354	SM.24.1.	4.00121099260634e-05	glmnet	46.4159	0	NA	NA	NA	NA	NA	NA	NA
absolute eosinophil count	metabolite628	PS(30:1)	3.9996041083803e-05	glmnet	46.4159	0	NA	NA	NA	NA	NA	NA	NA
absolute eosinophil count	metabolite233	LysoPE(22:6)	3.96883321470507e-05	glmnet	46.4159	0	NA	NA	NA	NA	NA	NA	NA
absolute eosinophil count	metabolite470	C24H36N6O6	3.95494763890874e-05	glmnet	46.4159	0	NA	NA	NA	NA	NA	NA	NA
absolute eosinophil count	lipid434	TAG47.2.FA16.1	3.94767572886462e-05	glmnet	46.4159	0	NA	NA	NA	NA	NA	NA	NA
absolute eosinophil count	metabolite471	C24H36O3	3.92194252416898e-05	glmnet	46.4159	0	NA	NA	NA	NA	NA	NA	NA
absolute eosinophil count	lipid525	TAG50.4.FA16.1	3.90133702543467e-05	glmnet	46.4159	0	NA	NA	NA	NA	NA	NA	NA
absolute eosinophil count	metabolite218	LysoPC(P-18:0)	3.88480242749099e-05	glmnet	46.4159	0	NA	NA	NA	NA	NA	NA	NA
absolute eosinophil count	protein201	AZGP1	3.87785937431735e-05	glmnet	46.4159	0	NA	NA	NA	NA	NA	NA	NA
absolute eosinophil count	metabolite467	C23H32N4O4	3.8747328004499e-05	glmnet	46.4159	0	NA	NA	NA	NA	NA	NA	NA
absolute eosinophil count	cytokine4	MIP1A	3.8747083832622e-05	glmnet	46.4159	0	NA	NA	NA	NA	NA	NA	NA
absolute eosinophil count	metabolite211	LysoPC(20:4)	3.87078617422654e-05	glmnet	46.4159	0	NA	NA	NA	NA	NA	NA	NA
absolute eosinophil count	metabolite446	C15H23NO9	3.84523884065112e-05	glmnet	46.4159	0	NA	NA	NA	NA	NA	NA	NA
absolute eosinophil count	metabolite436	(5E)-tetradec-5-enedioic acid	3.83334665464128e-05	glmnet	46.4159	0	NA	NA	NA	NA	NA	NA	NA
absolute eosinophil count	metabolite119	C15:1 FA	3.8258285376197e-05	glmnet	46.4159	0	NA	NA	NA	NA	NA	NA	NA
absolute eosinophil count	cytokine46	IL15	3.82278684714525e-05	glmnet	46.4159	0	NA	NA	NA	NA	NA	NA	NA
absolute eosinophil count	protein279	CNDP1	3.82135611726371e-05	glmnet	46.4159	0	NA	NA	NA	NA	NA	NA	NA
absolute eosinophil count	metabolite192	unknown	3.81916688815607e-05	glmnet	46.4159	0	NA	NA	NA	NA	NA	NA	NA
absolute eosinophil count	metabolite5	Phenylalanylleucine	3.79061737681051e-05	glmnet	46.4159	0	NA	NA	NA	NA	NA	NA	NA
absolute eosinophil count	lipid13	CE.20.0.	3.74939993529292e-05	glmnet	46.4159	0	NA	NA	NA	NA	NA	NA	NA
absolute eosinophil count	metabolite202	LysoPC(16:0)	3.73252351819429e-05	glmnet	46.4159	0	NA	NA	NA	NA	NA	NA	NA
absolute eosinophil count	lipid839	TAG58.9.FA20.4	3.71655728791911e-05	glmnet	46.4159	0	NA	NA	NA	NA	NA	NA	NA
absolute eosinophil count	metabolite537	C5H7NO5	3.70613464432125e-05	glmnet	46.4159	0	NA	NA	NA	NA	NA	NA	NA
absolute eosinophil count	metabolite120	C16 Sphingosine 1-phosphate	3.69420011703424e-05	glmnet	46.4159	0	NA	NA	NA	NA	NA	NA	NA
absolute eosinophil count	protein127	SERPINA5	3.67610897200596e-05	glmnet	46.4159	0	NA	NA	NA	NA	NA	NA	NA
absolute eosinophil count	protein184	IGFBP3	3.65975559023284e-05	glmnet	46.4159	0	NA	NA	NA	NA	NA	NA	NA
absolute eosinophil count	lipid162	PC.15.0.18.1.	3.6486275672779e-05	glmnet	46.4159	0	NA	NA	NA	NA	NA	NA	NA
absolute eosinophil count	lipid297	PE.P.18.0.16.0.	3.63701515044685e-05	glmnet	46.4159	0	NA	NA	NA	NA	NA	NA	NA
absolute eosinophil count	lipid53	LCER.24.0.	3.62989282791128e-05	glmnet	46.4159	0	NA	NA	NA	NA	NA	NA	NA
absolute eosinophil count	cytokine44	IL23	3.62609818616271e-05	glmnet	46.4159	0	NA	NA	NA	NA	NA	NA	NA
absolute eosinophil count	lipid25	CE.24.0.	3.61451208400875e-05	glmnet	46.4159	0	NA	NA	NA	NA	NA	NA	NA
absolute eosinophil count	lipid278	PE.O.18.0.16.0.	3.61161888427805e-05	glmnet	46.4159	0	NA	NA	NA	NA	NA	NA	NA
absolute eosinophil count	protein74	IGHA2	3.60179005535719e-05	glmnet	46.4159	0	NA	NA	NA	NA	NA	NA	NA
absolute eosinophil count	metabolite290	unknown	3.59575795544124e-05	glmnet	46.4159	0	NA	NA	NA	NA	NA	NA	NA
absolute eosinophil count	metabolite570	C8H16N2O4	3.59311048480568e-05	glmnet	46.4159	0	NA	NA	NA	NA	NA	NA	NA
absolute eosinophil count	cytokine8	IL1B	3.56426061042879e-05	glmnet	46.4159	0	NA	NA	NA	NA	NA	NA	NA
absolute eosinophil count	metabolite370	Alliin	3.56009627058632e-05	glmnet	46.4159	0	NA	NA	NA	NA	NA	NA	NA
absolute eosinophil count	metabolite216	LysoPC(O-18:0)	3.54872950472838e-05	glmnet	46.4159	0	NA	NA	NA	NA	NA	NA	NA
absolute eosinophil count	cytokine27	GMCSF	3.54797175503825e-05	glmnet	46.4159	0	NA	NA	NA	NA	NA	NA	NA
absolute eosinophil count	lipid295	PE.P.16.0.22.5.	3.5198151510565e-05	glmnet	46.4159	0	NA	NA	NA	NA	NA	NA	NA
absolute eosinophil count	protein291	C1RL	3.48805988112899e-05	glmnet	46.4159	0	NA	NA	NA	NA	NA	NA	NA
absolute eosinophil count	metabolite300	Threonic acid	3.48615283125206e-05	glmnet	46.4159	0	NA	NA	NA	NA	NA	NA	NA
absolute eosinophil count	lipid144	LPE.16.0.	3.48599394915461e-05	glmnet	46.4159	0	NA	NA	NA	NA	NA	NA	NA
absolute eosinophil count	protein98	TTR	3.48203236254741e-05	glmnet	46.4159	0	NA	NA	NA	NA	NA	NA	NA
absolute eosinophil count	cytokine50	MIG	3.48131594257166e-05	glmnet	46.4159	0	NA	NA	NA	NA	NA	NA	NA
absolute eosinophil count	lipid145	LPE.16.1.	3.47496323130468e-05	glmnet	46.4159	0	NA	NA	NA	NA	NA	NA	NA
absolute eosinophil count	metabolite321	MG(18:3)	3.44797179070382e-05	glmnet	46.4159	0	NA	NA	NA	NA	NA	NA	NA
absolute eosinophil count	protein176	F5	3.44339289330493e-05	glmnet	46.4159	0	NA	NA	NA	NA	NA	NA	NA
absolute eosinophil count	protein115	KV315	3.44292408894786e-05	glmnet	46.4159	0	NA	NA	NA	NA	NA	NA	NA
absolute eosinophil count	protein235	ACTA1	3.44251191359245e-05	glmnet	46.4159	0	NA	NA	NA	NA	NA	NA	NA
absolute eosinophil count	lipid451	TAG48.2.FA16.1	3.43562856063857e-05	glmnet	46.4159	0	NA	NA	NA	NA	NA	NA	NA
absolute eosinophil count	protein14	HP	3.43087237231443e-05	glmnet	46.4159	0	NA	NA	NA	NA	NA	NA	NA
absolute eosinophil count	lipid481	TAG49.1.FA16.1	3.42960394683808e-05	glmnet	46.4159	0	NA	NA	NA	NA	NA	NA	NA
absolute eosinophil count	lipid140	LPC.20.4.	3.41205040248004e-05	glmnet	46.4159	0	NA	NA	NA	NA	NA	NA	NA
absolute eosinophil count	lipid203	PC.18.0.22.4.	3.41058859715122e-05	glmnet	46.4159	0	NA	NA	NA	NA	NA	NA	NA
absolute eosinophil count	protein180	LCP1	3.37740725474401e-05	glmnet	46.4159	0	NA	NA	NA	NA	NA	NA	NA
absolute eosinophil count	lipid487	TAG49.2.FA16.1	3.37714430730408e-05	glmnet	46.4159	0	NA	NA	NA	NA	NA	NA	NA
absolute eosinophil count	lipid804	TAG56.9.FA20.4	3.37149880201941e-05	glmnet	46.4159	0	NA	NA	NA	NA	NA	NA	NA
absolute eosinophil count	lipid300	PE.P.18.0.18.2.	3.36810081057151e-05	glmnet	46.4159	0	NA	NA	NA	NA	NA	NA	NA
absolute eosinophil count	protein105	HPX	3.34639348935339e-05	glmnet	46.4159	0	NA	NA	NA	NA	NA	NA	NA
absolute eosinophil count	lipid516	TAG50.3.FA16.1	3.33968466820848e-05	glmnet	46.4159	0	NA	NA	NA	NA	NA	NA	NA
absolute eosinophil count	metabolite512	C29H48O3	3.33306479583234e-05	glmnet	46.4159	0	NA	NA	NA	NA	NA	NA	NA
absolute eosinophil count	lipid16	CE.20.3.	3.30785259179457e-05	glmnet	46.4159	0	NA	NA	NA	NA	NA	NA	NA
absolute eosinophil count	metabolite421	Phenylacetylglutamine	3.304599689301e-05	glmnet	46.4159	0	NA	NA	NA	NA	NA	NA	NA
absolute eosinophil count	metabolite139	unknown	3.29772640344823e-05	glmnet	46.4159	0	NA	NA	NA	NA	NA	NA	NA
absolute eosinophil count	lipid216	PC.18.1.22.5.	3.29284088602398e-05	glmnet	46.4159	0	NA	NA	NA	NA	NA	NA	NA
absolute eosinophil count	metabolite37	L-Isoleucine|L-Leucine	3.29194892046054e-05	glmnet	46.4159	0	NA	NA	NA	NA	NA	NA	NA
absolute eosinophil count	protein226	LUM	3.29055281706158e-05	glmnet	46.4159	0	NA	NA	NA	NA	NA	NA	NA
absolute eosinophil count	cytokine56	IL22	3.27345211477688e-05	glmnet	46.4159	0	NA	NA	NA	NA	NA	NA	NA
absolute eosinophil count	lipid77	DAG.16.1.18.1.	3.25151524089232e-05	glmnet	46.4159	0	NA	NA	NA	NA	NA	NA	NA
absolute eosinophil count	lipid539	TAG50.6.FA20.4	3.24727925731252e-05	glmnet	46.4159	0	NA	NA	NA	NA	NA	NA	NA
absolute eosinophil count	protein143	APOA4	3.24646013100081e-05	glmnet	46.4159	0	NA	NA	NA	NA	NA	NA	NA
absolute eosinophil count	protein183	DSP	3.24326153290623e-05	glmnet	46.4159	0	NA	NA	NA	NA	NA	NA	NA
absolute eosinophil count	lipid308	PE.P.18.1.16.0.	3.23468689092369e-05	glmnet	46.4159	0	NA	NA	NA	NA	NA	NA	NA
absolute eosinophil count	metabolite344	N2,N2-Dimethylguanosine	3.21989493402033e-05	glmnet	46.4159	0	NA	NA	NA	NA	NA	NA	NA
absolute eosinophil count	metabolite57	Taurine	3.21949895444706e-05	glmnet	46.4159	0	NA	NA	NA	NA	NA	NA	NA
absolute eosinophil count	lipid230	PC.20.0.20.3.	3.20471074571134e-05	glmnet	46.4159	0	NA	NA	NA	NA	NA	NA	NA
absolute eosinophil count	metabolite327	MG(24:0)	3.18153248711056e-05	glmnet	46.4159	0	NA	NA	NA	NA	NA	NA	NA
absolute eosinophil count	lipid312	PE.P.18.1.20.4.	3.1778461319236e-05	glmnet	46.4159	0	NA	NA	NA	NA	NA	NA	NA
absolute eosinophil count	lipid129	LPC.15.0.	3.16378269180388e-05	glmnet	46.4159	0	NA	NA	NA	NA	NA	NA	NA
absolute eosinophil count	lipid8	CE.18.0.	3.15342885050274e-05	glmnet	46.4159	0	NA	NA	NA	NA	NA	NA	NA
absolute eosinophil count	lipid284	PE.O.18.0.22.4.	3.15090747138084e-05	glmnet	46.4159	0	NA	NA	NA	NA	NA	NA	NA
absolute eosinophil count	protein85	FGG	3.14068905054241e-05	glmnet	46.4159	0	NA	NA	NA	NA	NA	NA	NA
absolute eosinophil count	lipid352	SM.22.1.	3.13461742092335e-05	glmnet	46.4159	0	NA	NA	NA	NA	NA	NA	NA
absolute eosinophil count	metabolite343	N1-methyladenosine	3.12470085091576e-05	glmnet	46.4159	0	NA	NA	NA	NA	NA	NA	NA
absolute eosinophil count	lipid137	LPC.20.1.	3.12401350313726e-05	glmnet	46.4159	0	NA	NA	NA	NA	NA	NA	NA
absolute eosinophil count	lipid19	CE.22.0.	3.11715494148913e-05	glmnet	46.4159	0	NA	NA	NA	NA	NA	NA	NA
absolute eosinophil count	lipid20	CE.22.1.	3.11711991491147e-05	glmnet	46.4159	0	NA	NA	NA	NA	NA	NA	NA
absolute eosinophil count	protein97	AHSG	3.09620252890083e-05	glmnet	46.4159	0	NA	NA	NA	NA	NA	NA	NA
absolute eosinophil count	lipid622	TAG52.6.FA18.1	3.07974402650583e-05	glmnet	46.4159	0	NA	NA	NA	NA	NA	NA	NA
absolute eosinophil count	lipid835	TAG58.8.FA22.5	3.07852808063963e-05	glmnet	46.4159	0	NA	NA	NA	NA	NA	NA	NA
absolute eosinophil count	lipid415	TAG46.3.FA14.1	3.07314241278233e-05	glmnet	46.4159	0	NA	NA	NA	NA	NA	NA	NA
absolute eosinophil count	lipid556	TAG51.3.FA17.0	3.07074918763954e-05	glmnet	46.4159	0	NA	NA	NA	NA	NA	NA	NA
absolute eosinophil count	lipid508	TAG50.2.FA16.1	3.06182769567499e-05	glmnet	46.4159	0	NA	NA	NA	NA	NA	NA	NA
absolute eosinophil count	protein197	PROZ	3.05811937205256e-05	glmnet	46.4159	0	NA	NA	NA	NA	NA	NA	NA
absolute eosinophil count	protein158	CFH	3.03119464051013e-05	glmnet	46.4159	0	NA	NA	NA	NA	NA	NA	NA
absolute eosinophil count	metabolite204	LysoPC(17:0)	3.03077196473672e-05	glmnet	46.4159	0	NA	NA	NA	NA	NA	NA	NA
absolute eosinophil count	metabolite195	Azelaic acid	3.00216023417491e-05	glmnet	46.4159	0	NA	NA	NA	NA	NA	NA	NA
absolute eosinophil count	metabolite538	C5H8O5	3.00083279098318e-05	glmnet	46.4159	0	NA	NA	NA	NA	NA	NA	NA
absolute eosinophil count	metabolite156	Stearidonic acid	2.99716525231558e-05	glmnet	46.4159	0	NA	NA	NA	NA	NA	NA	NA
absolute eosinophil count	metabolite479	6-Dehydrotestosterone glucuronide	2.99355716973788e-05	glmnet	46.4159	0	NA	NA	NA	NA	NA	NA	NA
absolute eosinophil count	metabolite92	C11:1 FA	2.99325522138235e-05	glmnet	46.4159	0	NA	NA	NA	NA	NA	NA	NA
absolute eosinophil count	lipid241	PE.16.0.22.6.	2.99218128170482e-05	glmnet	46.4159	0	NA	NA	NA	NA	NA	NA	NA
absolute eosinophil count	lipid719	TAG54.8.FA18.2	2.98726499653429e-05	glmnet	46.4159	0	NA	NA	NA	NA	NA	NA	NA
absolute eosinophil count	metabolite240	7-Methylguanine	2.98296536426916e-05	glmnet	46.4159	0	NA	NA	NA	NA	NA	NA	NA
absolute eosinophil count	cytokine26	IFNG	2.98083742861178e-05	glmnet	46.4159	0	NA	NA	NA	NA	NA	NA	NA
absolute eosinophil count	metabolite40	L-Phenylalanine	2.98077012230102e-05	glmnet	46.4159	0	NA	NA	NA	NA	NA	NA	NA
absolute eosinophil count	lipid288	PE.P.16.0.18.1.	2.98062821952999e-05	glmnet	46.4159	0	NA	NA	NA	NA	NA	NA	NA
absolute eosinophil count	lipid467	TAG48.4.FA16.1	2.97516026398094e-05	glmnet	46.4159	0	NA	NA	NA	NA	NA	NA	NA
absolute eosinophil count	metabolite428	Valone	2.97467323784919e-05	glmnet	46.4159	0	NA	NA	NA	NA	NA	NA	NA
absolute eosinophil count	lipid134	LPC.18.1.	2.97368371418666e-05	glmnet	46.4159	0	NA	NA	NA	NA	NA	NA	NA
absolute eosinophil count	protein82	APOC3	2.97276781368985e-05	glmnet	46.4159	0	NA	NA	NA	NA	NA	NA	NA
absolute eosinophil count	lipid651	TAG53.5.FA20.4	2.97097867476036e-05	glmnet	46.4159	0	NA	NA	NA	NA	NA	NA	NA
absolute eosinophil count	lipid493	TAG49.3.FA16.1	2.9709542338302e-05	glmnet	46.4159	0	NA	NA	NA	NA	NA	NA	NA
absolute eosinophil count	metabolite243	Uric acid	2.96929173770681e-05	glmnet	46.4159	0	NA	NA	NA	NA	NA	NA	NA
absolute eosinophil count	lipid616	TAG52.5.FA20.4	2.96461739653062e-05	glmnet	46.4159	0	NA	NA	NA	NA	NA	NA	NA
absolute eosinophil count	metabolite531	N-Acetylcysteinamide	2.95990540159457e-05	glmnet	46.4159	0	NA	NA	NA	NA	NA	NA	NA
absolute eosinophil count	lipid428	TAG47.1.FA16.0	2.93740926918714e-05	glmnet	46.4159	0	NA	NA	NA	NA	NA	NA	NA
absolute eosinophil count	lipid142	LPC.22.5.	2.92400825878392e-05	glmnet	46.4159	0	NA	NA	NA	NA	NA	NA	NA
absolute eosinophil count	lipid154	PC.14.0.18.1.	2.9209223276864e-05	glmnet	46.4159	0	NA	NA	NA	NA	NA	NA	NA
absolute eosinophil count	lipid492	TAG49.3.FA16.0	2.91992488269703e-05	glmnet	46.4159	0	NA	NA	NA	NA	NA	NA	NA
absolute eosinophil count	lipid410	TAG46.2.FA16.1	2.90668239478961e-05	glmnet	46.4159	0	NA	NA	NA	NA	NA	NA	NA
absolute eosinophil count	lipid699	TAG54.5.FA22.4	2.88750171744204e-05	glmnet	46.4159	0	NA	NA	NA	NA	NA	NA	NA
absolute eosinophil count	metabolite35	L-Glutamine	2.88638539080725e-05	glmnet	46.4159	0	NA	NA	NA	NA	NA	NA	NA
absolute eosinophil count	metabolite328	MG(24:1)	2.87793657651997e-05	glmnet	46.4159	0	NA	NA	NA	NA	NA	NA	NA
absolute eosinophil count	metabolite435	3-hydroxytetradeca-4,7,10-trienoic acid	2.86443614178573e-05	glmnet	46.4159	0	NA	NA	NA	NA	NA	NA	NA
absolute eosinophil count	lipid350	SM.20.1.	2.86433453679851e-05	glmnet	46.4159	0	NA	NA	NA	NA	NA	NA	NA
absolute eosinophil count	metabolite99	Dodecenoylcarnitine	2.85965595562154e-05	glmnet	46.4159	0	NA	NA	NA	NA	NA	NA	NA
absolute eosinophil count	metabolite518	unknown	2.85365869711975e-05	glmnet	46.4159	0	NA	NA	NA	NA	NA	NA	NA
absolute eosinophil count	protein150	C8G	2.84626392310837e-05	glmnet	46.4159	0	NA	NA	NA	NA	NA	NA	NA
absolute eosinophil count	protein123	KV311	2.84561825440746e-05	glmnet	46.4159	0	NA	NA	NA	NA	NA	NA	NA
absolute eosinophil count	protein259	ECM1	2.83022246559747e-05	glmnet	46.4159	0	NA	NA	NA	NA	NA	NA	NA
absolute eosinophil count	metabolite140	unknown	2.82362599047602e-05	glmnet	46.4159	0	NA	NA	NA	NA	NA	NA	NA
absolute eosinophil count	metabolite619	unknown	2.82139505959347e-05	glmnet	46.4159	0	NA	NA	NA	NA	NA	NA	NA
absolute eosinophil count	lipid563	TAG51.4.FA20.4	2.81909524146292e-05	glmnet	46.4159	0	NA	NA	NA	NA	NA	NA	NA
absolute eosinophil count	protein268	GPR116	2.81049043873898e-05	glmnet	46.4159	0	NA	NA	NA	NA	NA	NA	NA
absolute eosinophil count	lipid291	PE.P.16.0.20.3.	2.80379517633832e-05	glmnet	46.4159	0	NA	NA	NA	NA	NA	NA	NA
absolute eosinophil count	protein164	C4B	2.78280669477849e-05	glmnet	46.4159	0	NA	NA	NA	NA	NA	NA	NA
absolute eosinophil count	lipid287	PE.P.16.0.16.0.	2.78034524098628e-05	glmnet	46.4159	0	NA	NA	NA	NA	NA	NA	NA
absolute eosinophil count	metabolite560	C7H15N3O2	2.76765699856497e-05	glmnet	46.4159	0	NA	NA	NA	NA	NA	NA	NA
absolute eosinophil count	lipid408	TAG46.2.FA14.1	2.75743249753915e-05	glmnet	46.4159	0	NA	NA	NA	NA	NA	NA	NA
absolute eosinophil count	metabolite426	Phosphopantothenoylcysteine	2.74901723847779e-05	glmnet	46.4159	0	NA	NA	NA	NA	NA	NA	NA
absolute eosinophil count	metabolite350	Alpha-N-Phenylacetyl-L-glutamine	2.74341594672933e-05	glmnet	46.4159	0	NA	NA	NA	NA	NA	NA	NA
absolute eosinophil count	protein168	C7	2.73811241932772e-05	glmnet	46.4159	0	NA	NA	NA	NA	NA	NA	NA
absolute eosinophil count	metabolite136	C18 Sphingosine 1-phosphate	2.72054972744352e-05	glmnet	46.4159	0	NA	NA	NA	NA	NA	NA	NA
absolute eosinophil count	metabolite18	Aminoadipic acid	2.71774408217999e-05	glmnet	46.4159	0	NA	NA	NA	NA	NA	NA	NA
absolute eosinophil count	lipid268	PE.18.2.20.4.	2.71366671521428e-05	glmnet	46.4159	0	NA	NA	NA	NA	NA	NA	NA
absolute eosinophil count	lipid489	TAG49.2.FA18.1	2.7127505400675e-05	glmnet	46.4159	0	NA	NA	NA	NA	NA	NA	NA
absolute eosinophil count	metabolite50	N-Acetyl-L-phenylalanine	2.70568418869203e-05	glmnet	46.4159	0	NA	NA	NA	NA	NA	NA	NA
absolute eosinophil count	cytokine39	BDNF	2.68396501052709e-05	glmnet	46.4159	0	NA	NA	NA	NA	NA	NA	NA
absolute eosinophil count	lipid385	TAG44.2.FA16.1	2.68241369493533e-05	glmnet	46.4159	0	NA	NA	NA	NA	NA	NA	NA
absolute eosinophil count	lipid515	TAG50.3.FA16.0	2.67216215248174e-05	glmnet	46.4159	0	NA	NA	NA	NA	NA	NA	NA
absolute eosinophil count	lipid356	SM.26.1.	2.67056778058217e-05	glmnet	46.4159	0	NA	NA	NA	NA	NA	NA	NA
absolute eosinophil count	lipid524	TAG50.4.FA16.0	2.65326410222608e-05	glmnet	46.4159	0	NA	NA	NA	NA	NA	NA	NA
absolute eosinophil count	protein26	SERPINA3	2.64706803140131e-05	glmnet	46.4159	0	NA	NA	NA	NA	NA	NA	NA
absolute eosinophil count	protein198	HV102	2.6409900605753e-05	glmnet	46.4159	0	NA	NA	NA	NA	NA	NA	NA
absolute eosinophil count	cytokine7	LIF	2.63796505531286e-05	glmnet	46.4159	0	NA	NA	NA	NA	NA	NA	NA
absolute eosinophil count	lipid191	PC.18.0.14.0.	2.63563705980398e-05	glmnet	46.4159	0	NA	NA	NA	NA	NA	NA	NA
absolute eosinophil count	protein126	APOD	2.63372308575858e-05	glmnet	46.4159	0	NA	NA	NA	NA	NA	NA	NA
absolute eosinophil count	metabolite621	unknown	2.62853047648668e-05	glmnet	46.4159	0	NA	NA	NA	NA	NA	NA	NA
absolute eosinophil count	cytokine28	TNFA	2.62211723759086e-05	glmnet	46.4159	0	NA	NA	NA	NA	NA	NA	NA
absolute eosinophil count	protein101	PPBP	2.61068545748682e-05	glmnet	46.4159	0	NA	NA	NA	NA	NA	NA	NA
absolute eosinophil count	metabolite177	C24:5 FA	2.58922499092248e-05	glmnet	46.4159	0	NA	NA	NA	NA	NA	NA	NA
absolute eosinophil count	metabolite319	MG(18:0)	2.58718111167904e-05	glmnet	46.4159	0	NA	NA	NA	NA	NA	NA	NA
absolute eosinophil count	protein77	APOA1	2.5590901126997e-05	glmnet	46.4159	0	NA	NA	NA	NA	NA	NA	NA
absolute eosinophil count	lipid367	TAG42.1.FA16.0	2.55395721901739e-05	glmnet	46.4159	0	NA	NA	NA	NA	NA	NA	NA
absolute eosinophil count	protein187	ORM2	2.54371609437772e-05	glmnet	46.4159	0	NA	NA	NA	NA	NA	NA	NA
absolute eosinophil count	metabolite507	C28H46O5	2.53701584147344e-05	glmnet	46.4159	0	NA	NA	NA	NA	NA	NA	NA
absolute eosinophil count	lipid772	TAG56.6.FA18.1	2.53234367796741e-05	glmnet	46.4159	0	NA	NA	NA	NA	NA	NA	NA
absolute eosinophil count	lipid737	TAG56.1.FA16.0	2.51255498755513e-05	glmnet	46.4159	0	NA	NA	NA	NA	NA	NA	NA
absolute eosinophil count	lipid555	TAG51.3.FA16.1	2.49705967840189e-05	glmnet	46.4159	0	NA	NA	NA	NA	NA	NA	NA
absolute eosinophil count	lipid199	PC.18.0.20.2.	2.48742716686324e-05	glmnet	46.4159	0	NA	NA	NA	NA	NA	NA	NA
absolute eosinophil count	metabolite459	C18H29O15	2.48702199665937e-05	glmnet	46.4159	0	NA	NA	NA	NA	NA	NA	NA
absolute eosinophil count	lipid721	TAG54.8.FA20.4	2.48352630097057e-05	glmnet	46.4159	0	NA	NA	NA	NA	NA	NA	NA
absolute eosinophil count	cytokine35	VEGFD	2.47620397570704e-05	glmnet	46.4159	0	NA	NA	NA	NA	NA	NA	NA
absolute eosinophil count	lipid466	TAG48.4.FA16.0	2.46934335727276e-05	glmnet	46.4159	0	NA	NA	NA	NA	NA	NA	NA
absolute eosinophil count	lipid99	DAG.18.2.22.5.	2.46606717156239e-05	glmnet	46.4159	0	NA	NA	NA	NA	NA	NA	NA
absolute eosinophil count	lipid465	TAG48.4.FA14.1	2.46570090977822e-05	glmnet	46.4159	0	NA	NA	NA	NA	NA	NA	NA
absolute eosinophil count	metabolite489	Varanic acid	2.46346866107531e-05	glmnet	46.4159	0	NA	NA	NA	NA	NA	NA	NA
absolute eosinophil count	lipid501	TAG50.1.FA16.1	2.46298917104471e-05	glmnet	46.4159	0	NA	NA	NA	NA	NA	NA	NA
absolute eosinophil count	lipid101	DAG.20.0.20.0.	2.45828338850465e-05	glmnet	46.4159	0	NA	NA	NA	NA	NA	NA	NA
absolute eosinophil count	metabolite197	Choline	2.44825636850567e-05	glmnet	46.4159	0	NA	NA	NA	NA	NA	NA	NA
absolute eosinophil count	protein129	CFI	2.43499159465073e-05	glmnet	46.4159	0	NA	NA	NA	NA	NA	NA	NA
absolute eosinophil count	lipid734	TAG55.5.FA20.4	2.43165886505254e-05	glmnet	46.4159	0	NA	NA	NA	NA	NA	NA	NA
absolute eosinophil count	metabolite406	N-acetylneuraminic acid	2.42397361104849e-05	glmnet	46.4159	0	NA	NA	NA	NA	NA	NA	NA
absolute eosinophil count	protein194	SCP2	2.41399367206291e-05	glmnet	46.4159	0	NA	NA	NA	NA	NA	NA	NA
absolute eosinophil count	lipid550	TAG51.2.FA16.1	2.40519886467902e-05	glmnet	46.4159	0	NA	NA	NA	NA	NA	NA	NA
absolute eosinophil count	metabolite12	3-indoxyl sulfate	2.4036456221491e-05	glmnet	46.4159	0	NA	NA	NA	NA	NA	NA	NA
absolute eosinophil count	lipid529	TAG50.4.FA20.3	2.36291298010435e-05	glmnet	46.4159	0	NA	NA	NA	NA	NA	NA	NA
absolute eosinophil count	lipid457	TAG48.3.FA14.1	2.35638318235426e-05	glmnet	46.4159	0	NA	NA	NA	NA	NA	NA	NA
absolute eosinophil count	metabolite87	C10:3 AC	2.35327644934217e-05	glmnet	46.4159	0	NA	NA	NA	NA	NA	NA	NA
absolute eosinophil count	lipid537	TAG50.5.FA20.4	2.35165240714249e-05	glmnet	46.4159	0	NA	NA	NA	NA	NA	NA	NA
absolute eosinophil count	protein263	PI16	2.35034228902557e-05	glmnet	46.4159	0	NA	NA	NA	NA	NA	NA	NA
absolute eosinophil count	lipid758	TAG56.4.FA20.4	2.33362602304592e-05	glmnet	46.4159	0	NA	NA	NA	NA	NA	NA	NA
absolute eosinophil count	lipid491	TAG49.3.FA15.0	2.3268114845105e-05	glmnet	46.4159	0	NA	NA	NA	NA	NA	NA	NA
absolute eosinophil count	protein166	SAA1	2.32672439333211e-05	glmnet	46.4159	0	NA	NA	NA	NA	NA	NA	NA
absolute eosinophil count	protein4	CEP290	2.31873727252315e-05	glmnet	46.4159	0	NA	NA	NA	NA	NA	NA	NA
absolute eosinophil count	metabolite484	C26H36O10	2.29886437013409e-05	glmnet	46.4159	0	NA	NA	NA	NA	NA	NA	NA
absolute eosinophil count	metabolite391	L-alpha-Amino-1H-pyrrole-1-hexanoic acid	2.2971759837015e-05	glmnet	46.4159	0	NA	NA	NA	NA	NA	NA	NA
absolute eosinophil count	lipid459	TAG48.3.FA16.1	2.29650359052228e-05	glmnet	46.4159	0	NA	NA	NA	NA	NA	NA	NA
absolute eosinophil count	lipid309	PE.P.18.1.18.1.	2.28757787797691e-05	glmnet	46.4159	0	NA	NA	NA	NA	NA	NA	NA
absolute eosinophil count	metabolite525	C34H58O6	2.28113358483339e-05	glmnet	46.4159	0	NA	NA	NA	NA	NA	NA	NA
absolute eosinophil count	metabolite372	Catechol sulfate	2.27313442238093e-05	glmnet	46.4159	0	NA	NA	NA	NA	NA	NA	NA
absolute eosinophil count	protein212	IGFALS	2.26652919724378e-05	glmnet	46.4159	0	NA	NA	NA	NA	NA	NA	NA
absolute eosinophil count	lipid740	TAG56.2.FA16.0	2.26561969371142e-05	glmnet	46.4159	0	NA	NA	NA	NA	NA	NA	NA
absolute eosinophil count	metabolite539	C5H8O6	2.26356579525304e-05	glmnet	46.4159	0	NA	NA	NA	NA	NA	NA	NA
absolute eosinophil count	protein29	C3	2.25670663702702e-05	glmnet	46.4159	0	NA	NA	NA	NA	NA	NA	NA
absolute eosinophil count	lipid301	PE.P.18.0.18.3.	2.25581178367344e-05	glmnet	46.4159	0	NA	NA	NA	NA	NA	NA	NA
absolute eosinophil count	lipid386	TAG44.2.FA18.1	2.25317023265435e-05	glmnet	46.4159	0	NA	NA	NA	NA	NA	NA	NA
absolute eosinophil count	metabolite378	Homostachydrine	2.24236327619378e-05	glmnet	46.4159	0	NA	NA	NA	NA	NA	NA	NA
absolute eosinophil count	lipid819	TAG58.6.FA18.1	2.23170266279229e-05	glmnet	46.4159	0	NA	NA	NA	NA	NA	NA	NA
absolute eosinophil count	lipid444	TAG48.1.FA16.1	2.23031641074226e-05	glmnet	46.4159	0	NA	NA	NA	NA	NA	NA	NA
absolute eosinophil count	metabolite142	C18:0,OH FA	2.22332094856819e-05	glmnet	46.4159	0	NA	NA	NA	NA	NA	NA	NA
absolute eosinophil count	lipid43	HCER.20.0.	2.22262150643721e-05	glmnet	46.4159	0	NA	NA	NA	NA	NA	NA	NA
absolute eosinophil count	lipid147	LPE.18.0.	2.2202196543351e-05	glmnet	46.4159	0	NA	NA	NA	NA	NA	NA	NA
absolute eosinophil count	cytokine51	RESISTIN	2.21010108116557e-05	glmnet	46.4159	0	NA	NA	NA	NA	NA	NA	NA
absolute eosinophil count	lipid336	PI.18.0.22.4.	2.19908117146154e-05	glmnet	46.4159	0	NA	NA	NA	NA	NA	NA	NA
absolute eosinophil count	metabolite422	C13H16O12	2.19184895583127e-05	glmnet	46.4159	0	NA	NA	NA	NA	NA	NA	NA
absolute eosinophil count	metabolite516	Deoxycholic acid 3-glucuronide	2.18604579119798e-05	glmnet	46.4159	0	NA	NA	NA	NA	NA	NA	NA
absolute eosinophil count	lipid318	PE.P.18.2.20.4.	2.17675569916685e-05	glmnet	46.4159	0	NA	NA	NA	NA	NA	NA	NA
absolute eosinophil count	metabolite329	Oleoyl Ethyl Amide	2.17081270557227e-05	glmnet	46.4159	0	NA	NA	NA	NA	NA	NA	NA
absolute eosinophil count	metabolite630	PS(32:3)	2.16989463853183e-05	glmnet	46.4159	0	NA	NA	NA	NA	NA	NA	NA
absolute eosinophil count	metabolite65	L-Lactic acid	2.1687195661823e-05	glmnet	46.4159	0	NA	NA	NA	NA	NA	NA	NA
absolute eosinophil count	metabolite68	Pyridoxic acid	2.15568644866048e-05	glmnet	46.4159	0	NA	NA	NA	NA	NA	NA	NA
absolute eosinophil count	lipid290	PE.P.16.0.18.3.	2.14970690093931e-05	glmnet	46.4159	0	NA	NA	NA	NA	NA	NA	NA
absolute eosinophil count	metabolite184	C5:0,DC AC	2.10774788535991e-05	glmnet	46.4159	0	NA	NA	NA	NA	NA	NA	NA
absolute eosinophil count	lipid650	TAG53.4.FA20.4	2.09843712460095e-05	glmnet	46.4159	0	NA	NA	NA	NA	NA	NA	NA
absolute eosinophil count	metabolite491	27-Nor-5b-cholestane-3a,7a,12a,24,25-pentol	2.08995287080476e-05	glmnet	46.4159	0	NA	NA	NA	NA	NA	NA	NA
absolute eosinophil count	lipid378	TAG44.1.FA14.1	2.0825001407226e-05	glmnet	46.4159	0	NA	NA	NA	NA	NA	NA	NA
absolute eosinophil count	lipid417	TAG46.3.FA16.1	2.08206747600862e-05	glmnet	46.4159	0	NA	NA	NA	NA	NA	NA	NA
absolute eosinophil count	metabolite463	C20H28N6O	2.07043650833626e-05	glmnet	46.4159	0	NA	NA	NA	NA	NA	NA	NA
absolute eosinophil count	metabolite118	C15:0,OH FA	2.06885990072877e-05	glmnet	46.4159	0	NA	NA	NA	NA	NA	NA	NA
absolute eosinophil count	metabolite9	L-prolyl-L-glycine	2.06543237716519e-05	glmnet	46.4159	0	NA	NA	NA	NA	NA	NA	NA
absolute eosinophil count	metabolite41	L-Proline	2.06203444284446e-05	glmnet	46.4159	0	NA	NA	NA	NA	NA	NA	NA
absolute eosinophil count	protein204	MST1	2.05750532997709e-05	glmnet	46.4159	0	NA	NA	NA	NA	NA	NA	NA
absolute eosinophil count	protein54	HV146	2.05402539513706e-05	glmnet	46.4159	0	NA	NA	NA	NA	NA	NA	NA
absolute eosinophil count	lipid798	TAG56.8.FA18.3	2.03505919587253e-05	glmnet	46.4159	0	NA	NA	NA	NA	NA	NA	NA
absolute eosinophil count	lipid652	TAG53.6.FA20.4	2.02790055413623e-05	glmnet	46.4159	0	NA	NA	NA	NA	NA	NA	NA
absolute eosinophil count	lipid632	TAG52.8.FA16.1	2.02686770501275e-05	glmnet	46.4159	0	NA	NA	NA	NA	NA	NA	NA
absolute eosinophil count	lipid10	CE.18.2.	2.02354888290907e-05	glmnet	46.4159	0	NA	NA	NA	NA	NA	NA	NA
absolute eosinophil count	lipid494	TAG49.3.FA18.2	2.01648122238347e-05	glmnet	46.4159	0	NA	NA	NA	NA	NA	NA	NA
absolute eosinophil count	protein18	CFD	2.00868521448163e-05	glmnet	46.4159	0	NA	NA	NA	NA	NA	NA	NA
absolute eosinophil count	protein296	ATP11B	2.00823282905502e-05	glmnet	46.4159	0	NA	NA	NA	NA	NA	NA	NA
absolute eosinophil count	protein161	DBH	2.00503496442902e-05	glmnet	46.4159	0	NA	NA	NA	NA	NA	NA	NA
absolute eosinophil count	lipid449	TAG48.2.FA14.1	2.00464438853578e-05	glmnet	46.4159	0	NA	NA	NA	NA	NA	NA	NA
absolute eosinophil count	metabolite262	1-Methylhistidine	1.99811235883897e-05	glmnet	46.4159	0	NA	NA	NA	NA	NA	NA	NA
absolute eosinophil count	lipid635	TAG53.1.FA16.0	1.99606532023462e-05	glmnet	46.4159	0	NA	NA	NA	NA	NA	NA	NA
absolute eosinophil count	metabolite200	LysoPC(14:0)	1.99407376192149e-05	glmnet	46.4159	0	NA	NA	NA	NA	NA	NA	NA
absolute eosinophil count	metabolite60	Glucaric acid	1.98221607948008e-05	glmnet	46.4159	0	NA	NA	NA	NA	NA	NA	NA
absolute eosinophil count	protein113	HRG	1.9768326639451e-05	glmnet	46.4159	0	NA	NA	NA	NA	NA	NA	NA
absolute eosinophil count	protein284	SH3GL3	1.96393804823852e-05	glmnet	46.4159	0	NA	NA	NA	NA	NA	NA	NA
absolute eosinophil count	lipid401	TAG46.1.FA14.1	1.95322370488301e-05	glmnet	46.4159	0	NA	NA	NA	NA	NA	NA	NA
absolute eosinophil count	lipid289	PE.P.16.0.18.2.	1.94527353259063e-05	glmnet	46.4159	0	NA	NA	NA	NA	NA	NA	NA
absolute eosinophil count	metabolite573	C8H8O5	1.94246034136269e-05	glmnet	46.4159	0	NA	NA	NA	NA	NA	NA	NA
absolute eosinophil count	lipid761	TAG56.5.FA18.0	1.92749913651202e-05	glmnet	46.4159	0	NA	NA	NA	NA	NA	NA	NA
absolute eosinophil count	lipid175	PC.16.0.20.1.	1.9246032101212e-05	glmnet	46.4159	0	NA	NA	NA	NA	NA	NA	NA
absolute eosinophil count	lipid165	PC.15.0.20.4.	1.90795759868098e-05	glmnet	46.4159	0	NA	NA	NA	NA	NA	NA	NA
absolute eosinophil count	protein34	IGF2	1.88545117751092e-05	glmnet	46.4159	0	NA	NA	NA	NA	NA	NA	NA
absolute eosinophil count	metabolite523	C30H52O6	1.85526749909869e-05	glmnet	46.4159	0	NA	NA	NA	NA	NA	NA	NA
absolute eosinophil count	lipid390	TAG45.0.FA15.0	1.83089321183255e-05	glmnet	46.4159	0	NA	NA	NA	NA	NA	NA	NA
absolute eosinophil count	metabolite361	Phenylalanylphenylalanine	1.82682656766946e-05	glmnet	46.4159	0	NA	NA	NA	NA	NA	NA	NA
absolute eosinophil count	lipid621	TAG52.6.FA16.1	1.82336597359351e-05	glmnet	46.4159	0	NA	NA	NA	NA	NA	NA	NA
absolute eosinophil count	metabolite510	C28H50O4	1.81979648066576e-05	glmnet	46.4159	0	NA	NA	NA	NA	NA	NA	NA
absolute eosinophil count	metabolite251	5-Methoxysalicylic acid	1.81903588508991e-05	glmnet	46.4159	0	NA	NA	NA	NA	NA	NA	NA
absolute eosinophil count	lipid379	TAG44.1.FA16.0	1.81667422283774e-05	glmnet	46.4159	0	NA	NA	NA	NA	NA	NA	NA
absolute eosinophil count	metabolite28	L-Alanine	1.80814927705466e-05	glmnet	46.4159	0	NA	NA	NA	NA	NA	NA	NA
absolute eosinophil count	protein131	CLEC3B	1.80403406435442e-05	glmnet	46.4159	0	NA	NA	NA	NA	NA	NA	NA
absolute eosinophil count	lipid32	CER.22.1.	1.79307762140831e-05	glmnet	46.4159	0	NA	NA	NA	NA	NA	NA	NA
absolute eosinophil count	lipid767	TAG56.5.FA20.4	1.78237118787014e-05	glmnet	46.4159	0	NA	NA	NA	NA	NA	NA	NA
absolute eosinophil count	lipid380	TAG44.1.FA16.1	1.78016486572228e-05	glmnet	46.4159	0	NA	NA	NA	NA	NA	NA	NA
absolute eosinophil count	lipid442	TAG48.1.FA14.1	1.77913976742182e-05	glmnet	46.4159	0	NA	NA	NA	NA	NA	NA	NA
absolute eosinophil count	lipid403	TAG46.1.FA16.1	1.76941032801546e-05	glmnet	46.4159	0	NA	NA	NA	NA	NA	NA	NA
absolute eosinophil count	metabolite196	4-hydroperoxy-2-nonenal	1.76405805837826e-05	glmnet	46.4159	0	NA	NA	NA	NA	NA	NA	NA
absolute eosinophil count	metabolite208	LysoPC(20:1)	1.74735305661481e-05	glmnet	46.4159	0	NA	NA	NA	NA	NA	NA	NA
absolute eosinophil count	lipid113	FFA.18.4.	1.7466571117131e-05	glmnet	46.4159	0	NA	NA	NA	NA	NA	NA	NA
absolute eosinophil count	protein213	SERPINF1	1.74511249208931e-05	glmnet	46.4159	0	NA	NA	NA	NA	NA	NA	NA
absolute eosinophil count	metabolite161	C20:0,2OH FA	1.74398021532214e-05	glmnet	46.4159	0	NA	NA	NA	NA	NA	NA	NA
absolute eosinophil count	protein271	CTTNBP2	1.74268490421026e-05	glmnet	46.4159	0	NA	NA	NA	NA	NA	NA	NA
absolute eosinophil count	protein19	PLG	1.73802295616508e-05	glmnet	46.4159	0	NA	NA	NA	NA	NA	NA	NA
absolute eosinophil count	metabolite530	C4H8O4	1.71746187665827e-05	glmnet	46.4159	0	NA	NA	NA	NA	NA	NA	NA
absolute eosinophil count	lipid136	LPC.18.3.	1.71158005668902e-05	glmnet	46.4159	0	NA	NA	NA	NA	NA	NA	NA
absolute eosinophil count	metabolite75	Acetylcholine	1.70604016280466e-05	glmnet	46.4159	0	NA	NA	NA	NA	NA	NA	NA
absolute eosinophil count	lipid618	TAG52.5.FA22.5	1.70075656743115e-05	glmnet	46.4159	0	NA	NA	NA	NA	NA	NA	NA
absolute eosinophil count	metabolite346	Orotidine	1.69806445278371e-05	glmnet	46.4159	0	NA	NA	NA	NA	NA	NA	NA
absolute eosinophil count	lipid184	PC.17.0.18.1.	1.68003520012835e-05	glmnet	46.4159	0	NA	NA	NA	NA	NA	NA	NA
absolute eosinophil count	lipid46	HCER.24.0.	1.67663021177545e-05	glmnet	46.4159	0	NA	NA	NA	NA	NA	NA	NA
absolute eosinophil count	metabolite241	Allantoin	1.66449160166045e-05	glmnet	46.4159	0	NA	NA	NA	NA	NA	NA	NA
absolute eosinophil count	lipid311	PE.P.18.1.20.3.	1.66095880009337e-05	glmnet	46.4159	0	NA	NA	NA	NA	NA	NA	NA
absolute eosinophil count	lipid391	TAG45.0.FA16.0	1.65688028972064e-05	glmnet	46.4159	0	NA	NA	NA	NA	NA	NA	NA
absolute eosinophil count	protein104	TF	1.65656208618018e-05	glmnet	46.4159	0	NA	NA	NA	NA	NA	NA	NA
absolute eosinophil count	lipid146	LPE.17.0.	1.65114591372071e-05	glmnet	46.4159	0	NA	NA	NA	NA	NA	NA	NA
absolute eosinophil count	lipid246	PE.18.0.18.1.	1.64469313578434e-05	glmnet	46.4159	0	NA	NA	NA	NA	NA	NA	NA
absolute eosinophil count	protein149	GP1BA	1.64341950098254e-05	glmnet	46.4159	0	NA	NA	NA	NA	NA	NA	NA
absolute eosinophil count	metabolite150	C18:2,DC FA	1.64071416665473e-05	glmnet	46.4159	0	NA	NA	NA	NA	NA	NA	NA
absolute eosinophil count	lipid200	PC.18.0.20.3.	1.63573043894638e-05	glmnet	46.4159	0	NA	NA	NA	NA	NA	NA	NA
absolute eosinophil count	metabolite266	5-oxoproline	1.62914587159348e-05	glmnet	46.4159	0	NA	NA	NA	NA	NA	NA	NA
absolute eosinophil count	metabolite48	N6-Acetyl-L-lysine	1.62278091521805e-05	glmnet	46.4159	0	NA	NA	NA	NA	NA	NA	NA
absolute eosinophil count	lipid275	PE.O.16.0.22.4.	1.62168508393325e-05	glmnet	46.4159	0	NA	NA	NA	NA	NA	NA	NA
absolute eosinophil count	protein157	PTPRC	1.62130115775075e-05	glmnet	46.4159	0	NA	NA	NA	NA	NA	NA	NA
absolute eosinophil count	lipid560	TAG51.4.FA16.1	1.62081540286713e-05	glmnet	46.4159	0	NA	NA	NA	NA	NA	NA	NA
absolute eosinophil count	protein124	KV310	1.61729293278387e-05	glmnet	46.4159	0	NA	NA	NA	NA	NA	NA	NA
absolute eosinophil count	lipid696	TAG54.5.FA20.4	1.61332149716809e-05	glmnet	46.4159	0	NA	NA	NA	NA	NA	NA	NA
absolute eosinophil count	lipid209	PC.18.1.18.3.	1.61283095929615e-05	glmnet	46.4159	0	NA	NA	NA	NA	NA	NA	NA
absolute eosinophil count	metabolite589	unknown	1.60720843391089e-05	glmnet	46.4159	0	NA	NA	NA	NA	NA	NA	NA
absolute eosinophil count	lipid458	TAG48.3.FA16.0	1.59978134429313e-05	glmnet	46.4159	0	NA	NA	NA	NA	NA	NA	NA
absolute eosinophil count	metabolite445	Tyrosyl-Lysine	1.59889167445925e-05	glmnet	46.4159	0	NA	NA	NA	NA	NA	NA	NA
absolute eosinophil count	metabolite22	Creatinine	1.5923015114236e-05	glmnet	46.4159	0	NA	NA	NA	NA	NA	NA	NA
absolute eosinophil count	cytokine5	SDF1A	1.59174970699146e-05	glmnet	46.4159	0	NA	NA	NA	NA	NA	NA	NA
absolute eosinophil count	lipid791	TAG56.7.FA22.4	1.5891089760494e-05	glmnet	46.4159	0	NA	NA	NA	NA	NA	NA	NA
absolute eosinophil count	metabolite47	N6,N6,N6-Trimethyl-L-lysine	1.57708621722551e-05	glmnet	46.4159	0	NA	NA	NA	NA	NA	NA	NA
absolute eosinophil count	protein186	LBP	1.57652582839028e-05	glmnet	46.4159	0	NA	NA	NA	NA	NA	NA	NA
absolute eosinophil count	metabolite556	unknown	1.56981879257782e-05	glmnet	46.4159	0	NA	NA	NA	NA	NA	NA	NA
absolute eosinophil count	lipid464	TAG48.4.FA14.0	1.56905532517488e-05	glmnet	46.4159	0	NA	NA	NA	NA	NA	NA	NA
absolute eosinophil count	metabolite160	C20:0 FA	1.55963693604241e-05	glmnet	46.4159	0	NA	NA	NA	NA	NA	NA	NA
absolute eosinophil count	lipid366	TAG42.1.FA14.0	1.55654632546303e-05	glmnet	46.4159	0	NA	NA	NA	NA	NA	NA	NA
absolute eosinophil count	lipid528	TAG50.4.FA18.3	1.5537451574366e-05	glmnet	46.4159	0	NA	NA	NA	NA	NA	NA	NA
absolute eosinophil count	lipid826	TAG58.7.FA18.2	1.5323611267776e-05	glmnet	46.4159	0	NA	NA	NA	NA	NA	NA	NA
absolute eosinophil count	metabolite181	7-hydroxyoct-4-enoylglycine	1.5314273419265e-05	glmnet	46.4159	0	NA	NA	NA	NA	NA	NA	NA
absolute eosinophil count	lipid26	CE.24.1.	1.5295318769928e-05	glmnet	46.4159	0	NA	NA	NA	NA	NA	NA	NA
absolute eosinophil count	metabolite582	C9H19O11P	1.51786716724483e-05	glmnet	46.4159	0	NA	NA	NA	NA	NA	NA	NA
absolute eosinophil count	lipid422	TAG47.0.FA14.0	1.48628153930789e-05	glmnet	46.4159	0	NA	NA	NA	NA	NA	NA	NA
absolute eosinophil count	lipid92	DAG.18.1.22.4.	1.48318725086654e-05	glmnet	46.4159	0	NA	NA	NA	NA	NA	NA	NA
absolute eosinophil count	lipid164	PC.15.0.20.3.	1.47714184859253e-05	glmnet	46.4159	0	NA	NA	NA	NA	NA	NA	NA
absolute eosinophil count	lipid414	TAG46.3.FA14.0	1.47400728186024e-05	glmnet	46.4159	0	NA	NA	NA	NA	NA	NA	NA
absolute eosinophil count	metabolite534	unknown	1.46038298966245e-05	glmnet	46.4159	0	NA	NA	NA	NA	NA	NA	NA
absolute eosinophil count	metabolite265	4-Hydroxyphenylpyruvic acid	1.45769324717497e-05	glmnet	46.4159	0	NA	NA	NA	NA	NA	NA	NA
absolute eosinophil count	metabolite246	Epsilon-(gamma-Glutamyl)-lysine	1.45560055994645e-05	glmnet	46.4159	0	NA	NA	NA	NA	NA	NA	NA
absolute eosinophil count	lipid404	TAG46.1.FA18.0	1.4500149273423e-05	glmnet	46.4159	0	NA	NA	NA	NA	NA	NA	NA
absolute eosinophil count	lipid534	TAG50.5.FA18.1	1.44463714497911e-05	glmnet	46.4159	0	NA	NA	NA	NA	NA	NA	NA
absolute eosinophil count	lipid42	HCER.18.0.	1.42277187666885e-05	glmnet	46.4159	0	NA	NA	NA	NA	NA	NA	NA
absolute eosinophil count	metabolite69	Retinol (Vitamin A)	1.41695270349153e-05	glmnet	46.4159	0	NA	NA	NA	NA	NA	NA	NA
absolute eosinophil count	protein141	GSN	1.40304528631824e-05	glmnet	46.4159	0	NA	NA	NA	NA	NA	NA	NA
absolute eosinophil count	cytokine25	RANTES	1.40143444994583e-05	glmnet	46.4159	0	NA	NA	NA	NA	NA	NA	NA
absolute eosinophil count	metabolite253	Dihydro-3-coumaric acid	1.39739705780454e-05	glmnet	46.4159	0	NA	NA	NA	NA	NA	NA	NA
absolute eosinophil count	lipid482	TAG49.1.FA17.0	1.38944137651581e-05	glmnet	46.4159	0	NA	NA	NA	NA	NA	NA	NA
absolute eosinophil count	protein67	IGKC	1.37919077911054e-05	glmnet	46.4159	0	NA	NA	NA	NA	NA	NA	NA
absolute eosinophil count	metabolite96	dodecanoic acid	1.37856488333943e-05	glmnet	46.4159	0	NA	NA	NA	NA	NA	NA	NA
absolute eosinophil count	lipid685	TAG54.4.FA20.4	1.37269069710559e-05	glmnet	46.4159	0	NA	NA	NA	NA	NA	NA	NA
absolute eosinophil count	lipid470	TAG48.4.FA18.3	1.36021744701066e-05	glmnet	46.4159	0	NA	NA	NA	NA	NA	NA	NA
absolute eosinophil count	lipid232	PE.16.0.16.1.	1.34301064767305e-05	glmnet	46.4159	0	NA	NA	NA	NA	NA	NA	NA
absolute eosinophil count	lipid375	TAG44.0.FA18.0	1.33951699233394e-05	glmnet	46.4159	0	NA	NA	NA	NA	NA	NA	NA
absolute eosinophil count	protein230	PLTP	1.32208827418763e-05	glmnet	46.4159	0	NA	NA	NA	NA	NA	NA	NA
absolute eosinophil count	lipid40	DCER.24.1.	1.31864919685217e-05	glmnet	46.4159	0	NA	NA	NA	NA	NA	NA	NA
absolute eosinophil count	protein48	LV140	1.31581475631421e-05	glmnet	46.4159	0	NA	NA	NA	NA	NA	NA	NA
absolute eosinophil count	lipid78	DAG.16.1.18.2.	1.30051922909636e-05	glmnet	46.4159	0	NA	NA	NA	NA	NA	NA	NA
absolute eosinophil count	lipid413	TAG46.3.FA12.0	1.29916125264059e-05	glmnet	46.4159	0	NA	NA	NA	NA	NA	NA	NA
absolute eosinophil count	metabolite564	C8H12N2O5	1.29853260104205e-05	glmnet	46.4159	0	NA	NA	NA	NA	NA	NA	NA
absolute eosinophil count	metabolite511	C28H52O5	1.27651588886219e-05	glmnet	46.4159	0	NA	NA	NA	NA	NA	NA	NA
absolute eosinophil count	cytokine59	LEPTIN	1.27182581964915e-05	glmnet	46.4159	0	NA	NA	NA	NA	NA	NA	NA
absolute eosinophil count	lipid570	TAG52.1.FA16.1	1.2621237776747e-05	glmnet	46.4159	0	NA	NA	NA	NA	NA	NA	NA
absolute eosinophil count	lipid280	PE.O.18.0.18.2.	1.25736239432461e-05	glmnet	46.4159	0	NA	NA	NA	NA	NA	NA	NA
absolute eosinophil count	protein125	HV270	1.25404310589275e-05	glmnet	46.4159	0	NA	NA	NA	NA	NA	NA	NA
absolute eosinophil count	lipid30	CER.20.0.	1.25243468745791e-05	glmnet	46.4159	0	NA	NA	NA	NA	NA	NA	NA
absolute eosinophil count	protein211	MYH9	1.24647622504208e-05	glmnet	46.4159	0	NA	NA	NA	NA	NA	NA	NA
absolute eosinophil count	metabolite42	L-Serine	1.24414735914207e-05	glmnet	46.4159	0	NA	NA	NA	NA	NA	NA	NA
absolute eosinophil count	lipid325	PI.16.0.20.3.	1.24095592986825e-05	glmnet	46.4159	0	NA	NA	NA	NA	NA	NA	NA
absolute eosinophil count	metabolite535	C5H6O4	1.22459278122923e-05	glmnet	46.4159	0	NA	NA	NA	NA	NA	NA	NA
absolute eosinophil count	lipid510	TAG50.2.FA18.1	1.21189398575864e-05	glmnet	46.4159	0	NA	NA	NA	NA	NA	NA	NA
absolute eosinophil count	lipid435	TAG47.2.FA18.1	1.20910918530364e-05	glmnet	46.4159	0	NA	NA	NA	NA	NA	NA	NA
absolute eosinophil count	lipid364	TAG42.0.FA16.0	1.20515420570906e-05	glmnet	46.4159	0	NA	NA	NA	NA	NA	NA	NA
absolute eosinophil count	metabolite275	Isobutyrylglycine	1.19784586657337e-05	glmnet	46.4159	0	NA	NA	NA	NA	NA	NA	NA
absolute eosinophil count	lipid242	PE.17.0.20.2.	1.19507155020583e-05	glmnet	46.4159	0	NA	NA	NA	NA	NA	NA	NA
absolute eosinophil count	lipid418	TAG46.3.FA18.1	1.1806173455047e-05	glmnet	46.4159	0	NA	NA	NA	NA	NA	NA	NA
absolute eosinophil count	lipid388	TAG44.3.FA18.2	1.17293865092511e-05	glmnet	46.4159	0	NA	NA	NA	NA	NA	NA	NA
absolute eosinophil count	lipid310	PE.P.18.1.18.2.	1.16341712167631e-05	glmnet	46.4159	0	NA	NA	NA	NA	NA	NA	NA
absolute eosinophil count	metabolite325	MG(20:5)	1.1535617237417e-05	glmnet	46.4159	0	NA	NA	NA	NA	NA	NA	NA
absolute eosinophil count	metabolite640	unknown	1.15076982821084e-05	glmnet	46.4159	0	NA	NA	NA	NA	NA	NA	NA
absolute eosinophil count	lipid344	PI.18.2.18.2.	1.14608417125673e-05	glmnet	46.4159	0	NA	NA	NA	NA	NA	NA	NA
absolute eosinophil count	metabolite311	Chenodeoxycholic Acid	1.14452136900889e-05	glmnet	46.4159	0	NA	NA	NA	NA	NA	NA	NA
absolute eosinophil count	protein70	IGHG3	1.14221932206772e-05	glmnet	46.4159	0	NA	NA	NA	NA	NA	NA	NA
absolute eosinophil count	lipid351	SM.22.0.	1.1330666506179e-05	glmnet	46.4159	0	NA	NA	NA	NA	NA	NA	NA
absolute eosinophil count	lipid402	TAG46.1.FA16.0	1.12183361860709e-05	glmnet	46.4159	0	NA	NA	NA	NA	NA	NA	NA
absolute eosinophil count	metabolite207	LysoPC(20:0)	1.11494646884757e-05	glmnet	46.4159	0	NA	NA	NA	NA	NA	NA	NA
absolute eosinophil count	lipid424	TAG47.0.FA16.0	1.11368398063182e-05	glmnet	46.4159	0	NA	NA	NA	NA	NA	NA	NA
absolute eosinophil count	protein294	SERPINA10	1.10698045454136e-05	glmnet	46.4159	0	NA	NA	NA	NA	NA	NA	NA
absolute eosinophil count	lipid738	TAG56.1.FA18.1	1.09666286921645e-05	glmnet	46.4159	0	NA	NA	NA	NA	NA	NA	NA
absolute eosinophil count	metabolite244	Uridine	1.09630822343068e-05	glmnet	46.4159	0	NA	NA	NA	NA	NA	NA	NA
absolute eosinophil count	lipid363	TAG42.0.FA14.0	1.08659100004676e-05	glmnet	46.4159	0	NA	NA	NA	NA	NA	NA	NA
absolute eosinophil count	lipid573	TAG52.1.FA20.0	1.07392069236561e-05	glmnet	46.4159	0	NA	NA	NA	NA	NA	NA	NA
absolute eosinophil count	lipid65	DAG.16.0.16.1.	1.07023449717495e-05	glmnet	46.4159	0	NA	NA	NA	NA	NA	NA	NA
absolute eosinophil count	lipid476	TAG49.0.FA17.0	1.06327557477624e-05	glmnet	46.4159	0	NA	NA	NA	NA	NA	NA	NA
absolute eosinophil count	cytokine54	VCAM1	1.05650324525905e-05	glmnet	46.4159	0	NA	NA	NA	NA	NA	NA	NA
absolute eosinophil count	lipid168	PC.16.0.14.0.	1.05628830695542e-05	glmnet	46.4159	0	NA	NA	NA	NA	NA	NA	NA
absolute eosinophil count	lipid389	TAG45.0.FA14.0	1.05397050682505e-05	glmnet	46.4159	0	NA	NA	NA	NA	NA	NA	NA
absolute eosinophil count	lipid715	TAG54.7.FA20.4	1.04933070254577e-05	glmnet	46.4159	0	NA	NA	NA	NA	NA	NA	NA
absolute eosinophil count	protein106	F11	1.04524324873786e-05	glmnet	46.4159	0	NA	NA	NA	NA	NA	NA	NA
absolute eosinophil count	metabolite643	unknown	1.02481249930129e-05	glmnet	46.4159	0	NA	NA	NA	NA	NA	NA	NA
absolute eosinophil count	lipid688	TAG54.5.FA16.0	1.02223574527412e-05	glmnet	46.4159	0	NA	NA	NA	NA	NA	NA	NA
absolute eosinophil count	lipid502	TAG50.1.FA18.0	1.01216483841156e-05	glmnet	46.4159	0	NA	NA	NA	NA	NA	NA	NA
absolute eosinophil count	lipid786	TAG56.7.FA18.2	1.00799456479017e-05	glmnet	46.4159	0	NA	NA	NA	NA	NA	NA	NA
absolute eosinophil count	protein121	GAPDH	9.99905905629255e-06	glmnet	46.4159	0	NA	NA	NA	NA	NA	NA	NA
absolute eosinophil count	metabolite500	1,24,25-trihydroxyvitamin D3	9.99183661731011e-06	glmnet	46.4159	0	NA	NA	NA	NA	NA	NA	NA
absolute eosinophil count	metabolite424	C13H18O11	9.97121850177454e-06	glmnet	46.4159	0	NA	NA	NA	NA	NA	NA	NA
absolute eosinophil count	metabolite546	C6H14O5	9.94868555242571e-06	glmnet	46.4159	0	NA	NA	NA	NA	NA	NA	NA
absolute eosinophil count	lipid416	TAG46.3.FA16.0	9.90976971602532e-06	glmnet	46.4159	0	NA	NA	NA	NA	NA	NA	NA
absolute eosinophil count	lipid599	TAG52.4.FA18.0	9.90272762467208e-06	glmnet	46.4159	0	NA	NA	NA	NA	NA	NA	NA
absolute eosinophil count	protein46	LV144	9.81088746661261e-06	glmnet	46.4159	0	NA	NA	NA	NA	NA	NA	NA
absolute eosinophil count	metabolite409	unknown	9.78409728221076e-06	glmnet	46.4159	0	NA	NA	NA	NA	NA	NA	NA
absolute eosinophil count	lipid157	PC.14.0.20.3.	9.74418265905913e-06	glmnet	46.4159	0	NA	NA	NA	NA	NA	NA	NA
absolute eosinophil count	lipid373	TAG44.0.FA14.0	9.73179932413064e-06	glmnet	46.4159	0	NA	NA	NA	NA	NA	NA	NA
absolute eosinophil count	metabolite45	L-Tyrosine	9.67833304584251e-06	glmnet	46.4159	0	NA	NA	NA	NA	NA	NA	NA
absolute eosinophil count	lipid393	TAG45.1.FA16.0	9.63760210669899e-06	glmnet	46.4159	0	NA	NA	NA	NA	NA	NA	NA
absolute eosinophil count	metabolite451	C16H22N4O7	9.62031611513737e-06	glmnet	46.4159	0	NA	NA	NA	NA	NA	NA	NA
absolute eosinophil count	protein38	KVD16	9.48803261355105e-06	glmnet	46.4159	0	NA	NA	NA	NA	NA	NA	NA
absolute eosinophil count	metabolite509	C28H48O5	9.46889488392419e-06	glmnet	46.4159	0	NA	NA	NA	NA	NA	NA	NA
absolute eosinophil count	metabolite145	C18:1,3OH FA	9.42478753510198e-06	glmnet	46.4159	0	NA	NA	NA	NA	NA	NA	NA
absolute eosinophil count	lipid323	PI.16.0.18.2.	9.41974649211872e-06	glmnet	46.4159	0	NA	NA	NA	NA	NA	NA	NA
absolute eosinophil count	metabolite220	LysoPE(16:0)	9.40859567724524e-06	glmnet	46.4159	0	NA	NA	NA	NA	NA	NA	NA
absolute eosinophil count	lipid374	TAG44.0.FA16.0	9.39604188228793e-06	glmnet	46.4159	0	NA	NA	NA	NA	NA	NA	NA
absolute eosinophil count	metabolite234	LysoPE(P-16:0)	9.35410881217961e-06	glmnet	46.4159	0	NA	NA	NA	NA	NA	NA	NA
absolute eosinophil count	metabolite347	Pseudouridine	9.10230166623242e-06	glmnet	46.4159	0	NA	NA	NA	NA	NA	NA	NA
absolute eosinophil count	lipid90	DAG.18.1.20.4.	9.06921189427304e-06	glmnet	46.4159	0	NA	NA	NA	NA	NA	NA	NA
absolute eosinophil count	lipid646	TAG53.4.FA16.0	9.05903422492461e-06	glmnet	46.4159	0	NA	NA	NA	NA	NA	NA	NA
absolute eosinophil count	protein281	PGLYRP2	8.93617035399756e-06	glmnet	46.4159	0	NA	NA	NA	NA	NA	NA	NA
absolute eosinophil count	lipid628	TAG52.7.FA16.0	8.91135194622327e-06	glmnet	46.4159	0	NA	NA	NA	NA	NA	NA	NA
absolute eosinophil count	metabolite477	C24H42O4	8.86144448519303e-06	glmnet	46.4159	0	NA	NA	NA	NA	NA	NA	NA
absolute eosinophil count	protein13	C1R	8.80285556676136e-06	glmnet	46.4159	0	NA	NA	NA	NA	NA	NA	NA
absolute eosinophil count	metabolite532	unknown	8.7630814503027e-06	glmnet	46.4159	0	NA	NA	NA	NA	NA	NA	NA
absolute eosinophil count	lipid606	TAG52.4.FA20.4	8.75836396495757e-06	glmnet	46.4159	0	NA	NA	NA	NA	NA	NA	NA
absolute eosinophil count	lipid317	PE.P.18.2.18.2.	8.7564777428477e-06	glmnet	46.4159	0	NA	NA	NA	NA	NA	NA	NA
absolute eosinophil count	lipid340	PI.18.1.18.1.	8.75515739224763e-06	glmnet	46.4159	0	NA	NA	NA	NA	NA	NA	NA
absolute eosinophil count	lipid362	TAG42.0.FA12.0	8.68110844704637e-06	glmnet	46.4159	0	NA	NA	NA	NA	NA	NA	NA
absolute eosinophil count	lipid423	TAG47.0.FA15.0	8.66450567975524e-06	glmnet	46.4159	0	NA	NA	NA	NA	NA	NA	NA
absolute eosinophil count	metabolite158	C19:0 FA	8.57634444704614e-06	glmnet	46.4159	0	NA	NA	NA	NA	NA	NA	NA
absolute eosinophil count	metabolite376	ethyl glucuronide	8.55382659722981e-06	glmnet	46.4159	0	NA	NA	NA	NA	NA	NA	NA
absolute eosinophil count	metabolite79	w-hydroxydecanoicacid	8.54243766787709e-06	glmnet	46.4159	0	NA	NA	NA	NA	NA	NA	NA
absolute eosinophil count	metabolite191	C8:1 AC	8.40752860050184e-06	glmnet	46.4159	0	NA	NA	NA	NA	NA	NA	NA
absolute eosinophil count	lipid392	TAG45.1.FA15.0	8.17331591850187e-06	glmnet	46.4159	0	NA	NA	NA	NA	NA	NA	NA
absolute eosinophil count	protein196	CPN2	8.12552689513843e-06	glmnet	46.4159	0	NA	NA	NA	NA	NA	NA	NA
absolute eosinophil count	lipid260	PE.18.1.18.3.	8.08827266266906e-06	glmnet	46.4159	0	NA	NA	NA	NA	NA	NA	NA
absolute eosinophil count	lipid760	TAG56.5.FA16.0	8.08260395655094e-06	glmnet	46.4159	0	NA	NA	NA	NA	NA	NA	NA
absolute eosinophil count	lipid507	TAG50.2.FA16.0	8.02420168601324e-06	glmnet	46.4159	0	NA	NA	NA	NA	NA	NA	NA
absolute eosinophil count	metabolite339	unknown	7.97507005892251e-06	glmnet	46.4159	0	NA	NA	NA	NA	NA	NA	NA
absolute eosinophil count	lipid368	TAG42.1.FA16.1	7.95781887777573e-06	glmnet	46.4159	0	NA	NA	NA	NA	NA	NA	NA
absolute eosinophil count	lipid456	TAG48.3.FA14.0	7.83998163813059e-06	glmnet	46.4159	0	NA	NA	NA	NA	NA	NA	NA
absolute eosinophil count	metabolite472	Tetracosahexaenoic acid	7.82330531110258e-06	glmnet	46.4159	0	NA	NA	NA	NA	NA	NA	NA
absolute eosinophil count	lipid453	TAG48.2.FA18.1	7.78177760691948e-06	glmnet	46.4159	0	NA	NA	NA	NA	NA	NA	NA
absolute eosinophil count	protein238	GPLD1	7.74599270505669e-06	glmnet	46.4159	0	NA	NA	NA	NA	NA	NA	NA
absolute eosinophil count	lipid218	PC.18.2.16.1.	7.68579812941657e-06	glmnet	46.4159	0	NA	NA	NA	NA	NA	NA	NA
absolute eosinophil count	metabolite545	unknown	7.63675814588043e-06	glmnet	46.4159	0	NA	NA	NA	NA	NA	NA	NA
absolute eosinophil count	protein162	C1S	7.38022638693606e-06	glmnet	46.4159	0	NA	NA	NA	NA	NA	NA	NA
absolute eosinophil count	lipid349	SM.20.0.	7.36422288258427e-06	glmnet	46.4159	0	NA	NA	NA	NA	NA	NA	NA
absolute eosinophil count	lipid425	TAG47.0.FA17.0	7.33260927017695e-06	glmnet	46.4159	0	NA	NA	NA	NA	NA	NA	NA
absolute eosinophil count	metabolite286	Tryptophan betaine	7.25840604823852e-06	glmnet	46.4159	0	NA	NA	NA	NA	NA	NA	NA
absolute eosinophil count	lipid546	TAG51.1.FA18.0	7.09879459976226e-06	glmnet	46.4159	0	NA	NA	NA	NA	NA	NA	NA
absolute eosinophil count	metabolite437	2,7,4'-trihydroxyisoflavanone	7.08744617344681e-06	glmnet	46.4159	0	NA	NA	NA	NA	NA	NA	NA
absolute eosinophil count	protein242	HGFAC	7.06251327379534e-06	glmnet	46.4159	0	NA	NA	NA	NA	NA	NA	NA
absolute eosinophil count	lipid431	TAG47.1.FA18.1	6.96999234550787e-06	glmnet	46.4159	0	NA	NA	NA	NA	NA	NA	NA
absolute eosinophil count	cytokine57	PDGFBB	6.96455936735646e-06	glmnet	46.4159	0	NA	NA	NA	NA	NA	NA	NA
absolute eosinophil count	lipid486	TAG49.2.FA16.0	6.92768614766476e-06	glmnet	46.4159	0	NA	NA	NA	NA	NA	NA	NA
absolute eosinophil count	lipid377	TAG44.1.FA14.0	6.91016505697829e-06	glmnet	46.4159	0	NA	NA	NA	NA	NA	NA	NA
absolute eosinophil count	metabolite499	24-Hydroxycalcitriol	6.90508583017982e-06	glmnet	46.4159	0	NA	NA	NA	NA	NA	NA	NA
absolute eosinophil count	lipid376	TAG44.1.FA12.0	6.88307191865223e-06	glmnet	46.4159	0	NA	NA	NA	NA	NA	NA	NA
absolute eosinophil count	protein145	LDHB	6.85444352539237e-06	glmnet	46.4159	0	NA	NA	NA	NA	NA	NA	NA
absolute eosinophil count	lipid331	PI.18.0.18.2.	6.78680409530019e-06	glmnet	46.4159	0	NA	NA	NA	NA	NA	NA	NA
absolute eosinophil count	metabolite498	24R,25-Dihydroxyvitamin D3	6.76839726335781e-06	glmnet	46.4159	0	NA	NA	NA	NA	NA	NA	NA
absolute eosinophil count	metabolite206	LysoPC(18:2)	6.75980728430114e-06	glmnet	46.4159	0	NA	NA	NA	NA	NA	NA	NA
absolute eosinophil count	metabolite494	unknown	6.7542532288358e-06	glmnet	46.4159	0	NA	NA	NA	NA	NA	NA	NA
absolute eosinophil count	metabolite296	Dihydroxyvitamin D3	6.75189975344912e-06	glmnet	46.4159	0	NA	NA	NA	NA	NA	NA	NA
absolute eosinophil count	lipid542	TAG51.0.FA18.0	6.66299420481736e-06	glmnet	46.4159	0	NA	NA	NA	NA	NA	NA	NA
absolute eosinophil count	lipid372	TAG44.0.FA12.0	6.62696916712043e-06	glmnet	46.4159	0	NA	NA	NA	NA	NA	NA	NA
absolute eosinophil count	metabolite19	Betaine	6.55153543977123e-06	glmnet	46.4159	0	NA	NA	NA	NA	NA	NA	NA
absolute eosinophil count	lipid549	TAG51.2.FA16.0	6.5182538862384e-06	glmnet	46.4159	0	NA	NA	NA	NA	NA	NA	NA
absolute eosinophil count	lipid577	TAG52.2.FA16.1	6.49472892152586e-06	glmnet	46.4159	0	NA	NA	NA	NA	NA	NA	NA
absolute eosinophil count	lipid384	TAG44.2.FA16.0	6.21668867842733e-06	glmnet	46.4159	0	NA	NA	NA	NA	NA	NA	NA
absolute eosinophil count	metabolite107	C14:0 AC	6.18909934365859e-06	glmnet	46.4159	0	NA	NA	NA	NA	NA	NA	NA
absolute eosinophil count	lipid519	TAG50.3.FA18.2	6.18694639780946e-06	glmnet	46.4159	0	NA	NA	NA	NA	NA	NA	NA
absolute eosinophil count	lipid104	FFA.14.1.	6.13039270164925e-06	glmnet	46.4159	0	NA	NA	NA	NA	NA	NA	NA
absolute eosinophil count	lipid427	TAG47.1.FA15.0	6.10393516245945e-06	glmnet	46.4159	0	NA	NA	NA	NA	NA	NA	NA
absolute eosinophil count	protein229	APOC4	6.08838606910986e-06	glmnet	46.4159	0	NA	NA	NA	NA	NA	NA	NA
absolute eosinophil count	lipid398	TAG46.0.FA18.0	6.07911790110836e-06	glmnet	46.4159	0	NA	NA	NA	NA	NA	NA	NA
absolute eosinophil count	lipid397	TAG46.0.FA16.0	6.03326883197697e-06	glmnet	46.4159	0	NA	NA	NA	NA	NA	NA	NA
absolute eosinophil count	metabolite466	Dihydroisomorphine-6-glucuronide	6.02897453462635e-06	glmnet	46.4159	0	NA	NA	NA	NA	NA	NA	NA
absolute eosinophil count	lipid530	TAG50.4.FA20.4	6.02765050830408e-06	glmnet	46.4159	0	NA	NA	NA	NA	NA	NA	NA
absolute eosinophil count	metabolite501	3alpha,7alpha-Dihydroxycoprostanic acid	6.01688703336314e-06	glmnet	46.4159	0	NA	NA	NA	NA	NA	NA	NA
absolute eosinophil count	metabolite482	DG(20:5(6E,8Z,11Z,14Z,17Z)-OH	5.99560616233875e-06	glmnet	46.4159	0	NA	NA	NA	NA	NA	NA	NA
absolute eosinophil count	lipid314	PE.P.18.1.22.4.	5.99049959030691e-06	glmnet	46.4159	0	NA	NA	NA	NA	NA	NA	NA
absolute eosinophil count	lipid207	PC.18.1.18.1.	5.96200068283405e-06	glmnet	46.4159	0	NA	NA	NA	NA	NA	NA	NA
absolute eosinophil count	lipid382	TAG44.2.FA12.0	5.96147534739226e-06	glmnet	46.4159	0	NA	NA	NA	NA	NA	NA	NA
absolute eosinophil count	lipid625	TAG52.6.FA20.4	5.95835924263268e-06	glmnet	46.4159	0	NA	NA	NA	NA	NA	NA	NA
absolute eosinophil count	lipid540	TAG51.0.FA16.0	5.92703245611036e-06	glmnet	46.4159	0	NA	NA	NA	NA	NA	NA	NA
absolute eosinophil count	lipid488	TAG49.2.FA17.0	5.85599353320187e-06	glmnet	46.4159	0	NA	NA	NA	NA	NA	NA	NA
absolute eosinophil count	lipid551	TAG51.2.FA17.0	5.84578051175397e-06	glmnet	46.4159	0	NA	NA	NA	NA	NA	NA	NA
absolute eosinophil count	metabolite571	C8H16O8	5.81319782999227e-06	glmnet	46.4159	0	NA	NA	NA	NA	NA	NA	NA
absolute eosinophil count	lipid383	TAG44.2.FA14.0	5.64761121292216e-06	glmnet	46.4159	0	NA	NA	NA	NA	NA	NA	NA
absolute eosinophil count	metabolite15	4-formyl Indole	5.64500994500033e-06	glmnet	46.4159	0	NA	NA	NA	NA	NA	NA	NA
absolute eosinophil count	lipid15	CE.20.2.	5.60412372576646e-06	glmnet	46.4159	0	NA	NA	NA	NA	NA	NA	NA
absolute eosinophil count	lipid73	DAG.16.0.22.5.	5.35908233773319e-06	glmnet	46.4159	0	NA	NA	NA	NA	NA	NA	NA
absolute eosinophil count	protein21	CFB	5.3358544887775e-06	glmnet	46.4159	0	NA	NA	NA	NA	NA	NA	NA
absolute eosinophil count	lipid445	TAG48.1.FA18.0	5.29734233211571e-06	glmnet	46.4159	0	NA	NA	NA	NA	NA	NA	NA
absolute eosinophil count	lipid361	TAG40.0.FA16.0	5.29429793880948e-06	glmnet	46.4159	0	NA	NA	NA	NA	NA	NA	NA
absolute eosinophil count	lipid450	TAG48.2.FA16.0	5.26676502493156e-06	glmnet	46.4159	0	NA	NA	NA	NA	NA	NA	NA
absolute eosinophil count	metabolite403	3-Methylthymidine	5.15879517104439e-06	glmnet	46.4159	0	NA	NA	NA	NA	NA	NA	NA
absolute eosinophil count	lipid187	PC.17.0.20.4.	5.1489003283354e-06	glmnet	46.4159	0	NA	NA	NA	NA	NA	NA	NA
absolute eosinophil count	metabolite307	Androsterone glucuronide	5.06086703582491e-06	glmnet	46.4159	0	NA	NA	NA	NA	NA	NA	NA
absolute eosinophil count	metabolite342	1-Methylguanosine	5.04251839783958e-06	glmnet	46.4159	0	NA	NA	NA	NA	NA	NA	NA
absolute eosinophil count	lipid521	TAG50.3.FA20.3	5.0332272571469e-06	glmnet	46.4159	0	NA	NA	NA	NA	NA	NA	NA
absolute eosinophil count	metabolite373	Cinnamoylglycine	4.97551342216035e-06	glmnet	46.4159	0	NA	NA	NA	NA	NA	NA	NA
absolute eosinophil count	metabolite270	Gentisic acid	4.94070229623779e-06	glmnet	46.4159	0	NA	NA	NA	NA	NA	NA	NA
absolute eosinophil count	lipid480	TAG49.1.FA16.0	4.89255941345261e-06	glmnet	46.4159	0	NA	NA	NA	NA	NA	NA	NA
absolute eosinophil count	metabolite353	Cyclo(ala-pro)	4.85268002668182e-06	glmnet	46.4159	0	NA	NA	NA	NA	NA	NA	NA
absolute eosinophil count	protein207	CFP	4.83428528298457e-06	glmnet	46.4159	0	NA	NA	NA	NA	NA	NA	NA
absolute eosinophil count	lipid834	TAG58.8.FA20.4	4.78712521042059e-06	glmnet	46.4159	0	NA	NA	NA	NA	NA	NA	NA
absolute eosinophil count	lipid360	TAG40.0.FA14.0	4.77626038021418e-06	glmnet	46.4159	0	NA	NA	NA	NA	NA	NA	NA
absolute eosinophil count	lipid471	TAG48.4.FA20.4	4.73363618595391e-06	glmnet	46.4159	0	NA	NA	NA	NA	NA	NA	NA
absolute eosinophil count	lipid438	TAG48.0.FA16.0	4.69477457798153e-06	glmnet	46.4159	0	NA	NA	NA	NA	NA	NA	NA
absolute eosinophil count	lipid587	TAG52.3.FA18.0	4.64440085985526e-06	glmnet	46.4159	0	NA	NA	NA	NA	NA	NA	NA
absolute eosinophil count	metabolite398	N-Hydroxy-L-tryptophan	4.58538138360356e-06	glmnet	46.4159	0	NA	NA	NA	NA	NA	NA	NA
absolute eosinophil count	lipid582	TAG52.2.FA20.1	4.577067001186e-06	glmnet	46.4159	0	NA	NA	NA	NA	NA	NA	NA
absolute eosinophil count	metabolite93	C12:0 AC	4.50342329112467e-06	glmnet	46.4159	0	NA	NA	NA	NA	NA	NA	NA
absolute eosinophil count	lipid369	TAG42.1.FA18.1	4.49159481957853e-06	glmnet	46.4159	0	NA	NA	NA	NA	NA	NA	NA
absolute eosinophil count	lipid421	TAG46.4.FA18.2	4.44077616385852e-06	glmnet	46.4159	0	NA	NA	NA	NA	NA	NA	NA
absolute eosinophil count	protein205	PON1	4.43173696421148e-06	glmnet	46.4159	0	NA	NA	NA	NA	NA	NA	NA
absolute eosinophil count	lipid409	TAG46.2.FA16.0	4.41738956218133e-06	glmnet	46.4159	0	NA	NA	NA	NA	NA	NA	NA
absolute eosinophil count	lipid215	PC.18.1.22.4.	4.38842629272627e-06	glmnet	46.4159	0	NA	NA	NA	NA	NA	NA	NA
absolute eosinophil count	protein221	CAPZB	4.37459960110652e-06	glmnet	46.4159	0	NA	NA	NA	NA	NA	NA	NA
absolute eosinophil count	protein50	LV319	4.35247037480404e-06	glmnet	46.4159	0	NA	NA	NA	NA	NA	NA	NA
absolute eosinophil count	protein156	CD14	4.35050712723213e-06	glmnet	46.4159	0	NA	NA	NA	NA	NA	NA	NA
absolute eosinophil count	metabolite579	N-Heptanoylglycine	4.3074115622256e-06	glmnet	46.4159	0	NA	NA	NA	NA	NA	NA	NA
absolute eosinophil count	metabolite76	C10:0 AC	4.30402980629169e-06	glmnet	46.4159	0	NA	NA	NA	NA	NA	NA	NA
absolute eosinophil count	lipid495	TAG49.3.FA18.3	4.25200397080252e-06	glmnet	46.4159	0	NA	NA	NA	NA	NA	NA	NA
absolute eosinophil count	lipid396	TAG46.0.FA14.0	4.22477926277072e-06	glmnet	46.4159	0	NA	NA	NA	NA	NA	NA	NA
absolute eosinophil count	metabolite549	C7H10N2O3	4.06211428728228e-06	glmnet	46.4159	0	NA	NA	NA	NA	NA	NA	NA
absolute eosinophil count	lipid475	TAG49.0.FA16.0	4.0615035372229e-06	glmnet	46.4159	0	NA	NA	NA	NA	NA	NA	NA
absolute eosinophil count	lipid443	TAG48.1.FA16.0	4.05139394107403e-06	glmnet	46.4159	0	NA	NA	NA	NA	NA	NA	NA
absolute eosinophil count	lipid180	PC.16.0.22.4.	3.97162911493105e-06	glmnet	46.4159	0	NA	NA	NA	NA	NA	NA	NA
absolute eosinophil count	metabolite554	C7H12N2O4S	3.97152766241693e-06	glmnet	46.4159	0	NA	NA	NA	NA	NA	NA	NA
absolute eosinophil count	metabolite513	C29H48O4	3.90796581413709e-06	glmnet	46.4159	0	NA	NA	NA	NA	NA	NA	NA
absolute eosinophil count	metabolite487	C26H42O4	3.89631829790213e-06	glmnet	46.4159	0	NA	NA	NA	NA	NA	NA	NA
absolute eosinophil count	metabolite455	C17H18N2O3	3.87120706638932e-06	glmnet	46.4159	0	NA	NA	NA	NA	NA	NA	NA
absolute eosinophil count	lipid545	TAG51.1.FA17.0	3.85790369261355e-06	glmnet	46.4159	0	NA	NA	NA	NA	NA	NA	NA
absolute eosinophil count	lipid461	TAG48.3.FA18.2	3.84355633452149e-06	glmnet	46.4159	0	NA	NA	NA	NA	NA	NA	NA
absolute eosinophil count	lipid51	LCER.18.1.	3.80479028228504e-06	glmnet	46.4159	0	NA	NA	NA	NA	NA	NA	NA
absolute eosinophil count	protein173	CETP	3.73372136739978e-06	glmnet	46.4159	0	NA	NA	NA	NA	NA	NA	NA
absolute eosinophil count	metabolite121	C16:0 AC	3.69840492927361e-06	glmnet	46.4159	0	NA	NA	NA	NA	NA	NA	NA
absolute eosinophil count	protein81	APOC2	3.64192092792481e-06	glmnet	46.4159	0	NA	NA	NA	NA	NA	NA	NA
absolute eosinophil count	metabolite541	C6H10O4S	3.60046414321833e-06	glmnet	46.4159	0	NA	NA	NA	NA	NA	NA	NA
absolute eosinophil count	metabolite14	3-Methyl-L-histidine	3.56428891948468e-06	glmnet	46.4159	0	NA	NA	NA	NA	NA	NA	NA
absolute eosinophil count	lipid430	TAG47.1.FA17.0	3.51568334979707e-06	glmnet	46.4159	0	NA	NA	NA	NA	NA	NA	NA
absolute eosinophil count	lipid173	PC.16.0.18.2.	3.38899682839713e-06	glmnet	46.4159	0	NA	NA	NA	NA	NA	NA	NA
absolute eosinophil count	lipid195	PC.18.0.18.2.	3.35895811783059e-06	glmnet	46.4159	0	NA	NA	NA	NA	NA	NA	NA
absolute eosinophil count	lipid432	TAG47.2.FA14.0	3.35511495351461e-06	glmnet	46.4159	0	NA	NA	NA	NA	NA	NA	NA
absolute eosinophil count	lipid612	TAG52.5.FA18.1	3.34127417864271e-06	glmnet	46.4159	0	NA	NA	NA	NA	NA	NA	NA
absolute eosinophil count	metabolite411	Trimethyltyrosine	3.34083906169036e-06	glmnet	46.4159	0	NA	NA	NA	NA	NA	NA	NA
absolute eosinophil count	lipid485	TAG49.2.FA15.0	3.33651115899002e-06	glmnet	46.4159	0	NA	NA	NA	NA	NA	NA	NA
absolute eosinophil count	protein250	MYBPC2	3.29849287506647e-06	glmnet	46.4159	0	NA	NA	NA	NA	NA	NA	NA
absolute eosinophil count	lipid744	TAG56.3.FA16.0	3.12111966749481e-06	glmnet	46.4159	0	NA	NA	NA	NA	NA	NA	NA
absolute eosinophil count	lipid324	PI.16.0.20.2.	3.09003391456585e-06	glmnet	46.4159	0	NA	NA	NA	NA	NA	NA	NA
absolute eosinophil count	metabolite400	L-Formylkynurenine	3.00138536667346e-06	glmnet	46.4159	0	NA	NA	NA	NA	NA	NA	NA
absolute eosinophil count	lipid152	LPE.20.4.	2.97504398708813e-06	glmnet	46.4159	0	NA	NA	NA	NA	NA	NA	NA
absolute eosinophil count	metabolite284	Phenyllactate (PLA)	2.93778877907625e-06	glmnet	46.4159	0	NA	NA	NA	NA	NA	NA	NA
absolute eosinophil count	protein96	ORM1	2.82908912145386e-06	glmnet	46.4159	0	NA	NA	NA	NA	NA	NA	NA
absolute eosinophil count	lipid687	TAG54.4.FA22.4	2.81031656338545e-06	glmnet	46.4159	0	NA	NA	NA	NA	NA	NA	NA
absolute eosinophil count	protein93	FN1	2.76059989615064e-06	glmnet	46.4159	0	NA	NA	NA	NA	NA	NA	NA
absolute eosinophil count	lipid479	TAG49.1.FA15.0	2.74976491665482e-06	glmnet	46.4159	0	NA	NA	NA	NA	NA	NA	NA
absolute eosinophil count	protein100	GC	2.73706479972412e-06	glmnet	46.4159	0	NA	NA	NA	NA	NA	NA	NA
absolute eosinophil count	lipid707	TAG54.6.FA20.4	2.70946784169041e-06	glmnet	46.4159	0	NA	NA	NA	NA	NA	NA	NA
absolute eosinophil count	metabolite502	6-deoxoteasterone	2.69528085941067e-06	glmnet	46.4159	0	NA	NA	NA	NA	NA	NA	NA
absolute eosinophil count	lipid411	TAG46.2.FA18.1	2.63233266315221e-06	glmnet	46.4159	0	NA	NA	NA	NA	NA	NA	NA
absolute eosinophil count	protein179	C6	2.6102344918056e-06	glmnet	46.4159	0	NA	NA	NA	NA	NA	NA	NA
absolute eosinophil count	protein203	MSN	2.60599445988524e-06	glmnet	46.4159	0	NA	NA	NA	NA	NA	NA	NA
absolute eosinophil count	lipid420	TAG46.3.FA18.3	2.59209202278353e-06	glmnet	46.4159	0	NA	NA	NA	NA	NA	NA	NA
absolute eosinophil count	protein23	ASS1	2.43631935899984e-06	glmnet	46.4159	0	NA	NA	NA	NA	NA	NA	NA
absolute eosinophil count	lipid586	TAG52.3.FA16.1	2.23072469417916e-06	glmnet	46.4159	0	NA	NA	NA	NA	NA	NA	NA
absolute eosinophil count	protein135	KV230	2.19597208206898e-06	glmnet	46.4159	0	NA	NA	NA	NA	NA	NA	NA
absolute eosinophil count	lipid562	TAG51.4.FA18.3	2.12534576146743e-06	glmnet	46.4159	0	NA	NA	NA	NA	NA	NA	NA
absolute eosinophil count	metabolite106	C13:1,OH FA	1.99987003652952e-06	glmnet	46.4159	0	NA	NA	NA	NA	NA	NA	NA
absolute eosinophil count	metabolite64	Hexose	1.99888531833454e-06	glmnet	46.4159	0	NA	NA	NA	NA	NA	NA	NA
absolute eosinophil count	protein299	LYVE1	1.98731337480604e-06	glmnet	46.4159	0	NA	NA	NA	NA	NA	NA	NA
absolute eosinophil count	protein89	C1QC	1.94737480114941e-06	glmnet	46.4159	0	NA	NA	NA	NA	NA	NA	NA
absolute eosinophil count	lipid477	TAG49.0.FA18.0	1.92530760229426e-06	glmnet	46.4159	0	NA	NA	NA	NA	NA	NA	NA
absolute eosinophil count	metabolite368	unknown	1.78409770806228e-06	glmnet	46.4159	0	NA	NA	NA	NA	NA	NA	NA
absolute eosinophil count	protein245	EFEMP1	1.77938595634189e-06	glmnet	46.4159	0	NA	NA	NA	NA	NA	NA	NA
absolute eosinophil count	lipid371	TAG42.2.FA18.2	1.71683400599364e-06	glmnet	46.4159	0	NA	NA	NA	NA	NA	NA	NA
absolute eosinophil count	metabolite72	C5:1 AC	1.69971881795665e-06	glmnet	46.4159	0	NA	NA	NA	NA	NA	NA	NA
absolute eosinophil count	protein119	VWF	1.68457358775716e-06	glmnet	46.4159	0	NA	NA	NA	NA	NA	NA	NA
absolute eosinophil count	metabolite201	LysoPC(15:0)	1.63668338958028e-06	glmnet	46.4159	0	NA	NA	NA	NA	NA	NA	NA
absolute eosinophil count	metabolite323	unknown	1.54685382107952e-06	glmnet	46.4159	0	NA	NA	NA	NA	NA	NA	NA
absolute eosinophil count	lipid71	DAG.16.0.20.4.	1.5179974091168e-06	glmnet	46.4159	0	NA	NA	NA	NA	NA	NA	NA
absolute eosinophil count	protein261	FRMPD1	1.42939634587958e-06	glmnet	46.4159	0	NA	NA	NA	NA	NA	NA	NA
absolute eosinophil count	lipid433	TAG47.2.FA15.0	1.30299060876848e-06	glmnet	46.4159	0	NA	NA	NA	NA	NA	NA	NA
absolute eosinophil count	lipid387	TAG44.2.FA18.2	1.2816840755265e-06	glmnet	46.4159	0	NA	NA	NA	NA	NA	NA	NA
absolute eosinophil count	metabolite450	C16H20N2O6	1.24361494321162e-06	glmnet	46.4159	0	NA	NA	NA	NA	NA	NA	NA
absolute eosinophil count	lipid609	TAG52.5.FA14.0	1.22021268950027e-06	glmnet	46.4159	0	NA	NA	NA	NA	NA	NA	NA
absolute eosinophil count	metabolite31	L-Cysteine	1.07508913428461e-06	glmnet	46.4159	0	NA	NA	NA	NA	NA	NA	NA
absolute eosinophil count	lipid726	TAG55.2.FA18.1	1.06354057526329e-06	glmnet	46.4159	0	NA	NA	NA	NA	NA	NA	NA
absolute eosinophil count	lipid498	TAG50.0.FA18.0	9.90231908645138e-07	glmnet	46.4159	0	NA	NA	NA	NA	NA	NA	NA
absolute eosinophil count	protein92	LRG1	9.31934520346263e-07	glmnet	46.4159	0	NA	NA	NA	NA	NA	NA	NA
absolute eosinophil count	lipid244	PE.18.0.16.0.	9.06052331507337e-07	glmnet	46.4159	0	NA	NA	NA	NA	NA	NA	NA
absolute eosinophil count	lipid381	TAG44.1.FA18.1	8.91393644381346e-07	glmnet	46.4159	0	NA	NA	NA	NA	NA	NA	NA
absolute eosinophil count	metabolite542	C6H10O6	8.80410318704957e-07	glmnet	46.4159	0	NA	NA	NA	NA	NA	NA	NA
absolute eosinophil count	lipid468	TAG48.4.FA18.1	8.75802800342507e-07	glmnet	46.4159	0	NA	NA	NA	NA	NA	NA	NA
absolute eosinophil count	lipid624	TAG52.6.FA18.3	8.69291613895308e-07	glmnet	46.4159	0	NA	NA	NA	NA	NA	NA	NA
absolute eosinophil count	lipid419	TAG46.3.FA18.2	7.99764447056935e-07	glmnet	46.4159	0	NA	NA	NA	NA	NA	NA	NA
absolute eosinophil count	lipid544	TAG51.1.FA16.0	7.6825681057582e-07	glmnet	46.4159	0	NA	NA	NA	NA	NA	NA	NA
absolute eosinophil count	lipid541	TAG51.0.FA17.0	7.044442066504e-07	glmnet	46.4159	0	NA	NA	NA	NA	NA	NA	NA
absolute eosinophil count	lipid107	FFA.16.1.	6.20206400867022e-07	glmnet	46.4159	0	NA	NA	NA	NA	NA	NA	NA
absolute eosinophil count	protein146	PROS1	6.02931027187583e-07	glmnet	46.4159	0	NA	NA	NA	NA	NA	NA	NA
absolute eosinophil count	metabolite29	L-Arginine	5.08712661028265e-07	glmnet	46.4159	0	NA	NA	NA	NA	NA	NA	NA
absolute eosinophil count	lipid60	DAG.14.0.18.1.	4.8752662285863e-07	glmnet	46.4159	0	NA	NA	NA	NA	NA	NA	NA
absolute eosinophil count	protein37	KV133	3.80305783084479e-07	glmnet	46.4159	0	NA	NA	NA	NA	NA	NA	NA
absolute eosinophil count	metabolite26	Indoleacetic acid	2.67633156749854e-07	glmnet	46.4159	0	NA	NA	NA	NA	NA	NA	NA
absolute eosinophil count	lipid629	TAG52.7.FA18.1	2.59601463977581e-07	glmnet	46.4159	0	NA	NA	NA	NA	NA	NA	NA
absolute eosinophil count	protein94	RBP4	2.08883348991161e-07	glmnet	46.4159	0	NA	NA	NA	NA	NA	NA	NA
absolute eosinophil count	lipid14	CE.20.1.	1.84108287760018e-07	glmnet	46.4159	0	NA	NA	NA	NA	NA	NA	NA
absolute eosinophil count	lipid814	TAG58.2.FA18.1	1.62536136918309e-07	glmnet	46.4159	0	NA	NA	NA	NA	NA	NA	NA
absolute eosinophil count	metabolite393	unknown	1.46735239411551e-07	glmnet	46.4159	0	NA	NA	NA	NA	NA	NA	NA
absolute eosinophil count	lipid333	PI.18.0.20.2.	1.41198050269822e-07	glmnet	46.4159	0	NA	NA	NA	NA	NA	NA	NA
absolute eosinophil count	protein240	CFHR1	1.16017579044917e-07	glmnet	46.4159	0	NA	NA	NA	NA	NA	NA	NA
absolute eosinophil count	lipid399	TAG46.1.FA12.0	1.09630666569726e-07	glmnet	46.4159	0	NA	NA	NA	NA	NA	NA	NA
absolute eosinophil count	lipid406	TAG46.2.FA12.0	5.06296629672027e-08	glmnet	46.4159	0	NA	NA	NA	NA	NA	NA	NA
absolute eosinophil count	metabolite7	1-Methylinosine	-6.1935e-08	glmnet	46.4159	0	NA	NA	NA	NA	NA	NA	NA
absolute eosinophil count	metabolite263	2-Aminobutyrate	-9.27945e-08	glmnet	46.4159	0	NA	NA	NA	NA	NA	NA	NA
absolute eosinophil count	lipid815	TAG58.3.FA18.1	-1.43022e-07	glmnet	46.4159	0	NA	NA	NA	NA	NA	NA	NA
absolute eosinophil count	protein172	MTHFD1	-1.56803e-07	glmnet	46.4159	0	NA	NA	NA	NA	NA	NA	NA
absolute eosinophil count	cytokine49	MCP3	-2.42056e-07	glmnet	46.4159	0	NA	NA	NA	NA	NA	NA	NA
absolute eosinophil count	lipid395	TAG46.0.FA12.0	-3.22215e-07	glmnet	46.4159	0	NA	NA	NA	NA	NA	NA	NA
absolute eosinophil count	protein154	MGP	-4.12575e-07	glmnet	46.4159	0	NA	NA	NA	NA	NA	NA	NA
absolute eosinophil count	lipid150	LPE.18.3.	-4.217e-07	glmnet	46.4159	0	NA	NA	NA	NA	NA	NA	NA
absolute eosinophil count	metabolite297	gamma-CEHC	-4.55349e-07	glmnet	46.4159	0	NA	NA	NA	NA	NA	NA	NA
absolute eosinophil count	lipid400	TAG46.1.FA14.0	-4.76886e-07	glmnet	46.4159	0	NA	NA	NA	NA	NA	NA	NA
absolute eosinophil count	metabolite222	LysoPE(18:0)	-5.08568e-07	glmnet	46.4159	0	NA	NA	NA	NA	NA	NA	NA
absolute eosinophil count	protein66	PIGR	-5.50452e-07	glmnet	46.4159	0	NA	NA	NA	NA	NA	NA	NA
absolute eosinophil count	metabolite646	unknown	-5.73058e-07	glmnet	46.4159	0	NA	NA	NA	NA	NA	NA	NA
absolute eosinophil count	lipid720	TAG54.8.FA18.3	-6.5329e-07	glmnet	46.4159	0	NA	NA	NA	NA	NA	NA	NA
absolute eosinophil count	protein178	NCAM1	-6.55278e-07	glmnet	46.4159	0	NA	NA	NA	NA	NA	NA	NA
absolute eosinophil count	protein25	SERPINA1	-8.6974e-07	glmnet	46.4159	0	NA	NA	NA	NA	NA	NA	NA
absolute eosinophil count	metabolite390	6-Hydroxypseudooxynicotine	-1.00942e-06	glmnet	46.4159	0	NA	NA	NA	NA	NA	NA	NA
absolute eosinophil count	metabolite183	Isovalerylcarnitine	-1.02346e-06	glmnet	46.4159	0	NA	NA	NA	NA	NA	NA	NA
absolute eosinophil count	lipid355	SM.26.0.	-1.04174e-06	glmnet	46.4159	0	NA	NA	NA	NA	NA	NA	NA
absolute eosinophil count	metabolite143	C18:1 AC	-1.08429e-06	glmnet	46.4159	0	NA	NA	NA	NA	NA	NA	NA
absolute eosinophil count	metabolite294	Bilirubin	-1.11631e-06	glmnet	46.4159	0	NA	NA	NA	NA	NA	NA	NA
absolute eosinophil count	metabolite127	C16:1 AC	-1.12388e-06	glmnet	46.4159	0	NA	NA	NA	NA	NA	NA	NA
absolute eosinophil count	metabolite83	cis-4-Decenedioic acid	-1.2939e-06	glmnet	46.4159	0	NA	NA	NA	NA	NA	NA	NA
absolute eosinophil count	metabolite174	C22:5 FA	-1.38931e-06	glmnet	46.4159	0	NA	NA	NA	NA	NA	NA	NA
absolute eosinophil count	lipid248	PE.18.0.18.3.	-1.45576e-06	glmnet	46.4159	0	NA	NA	NA	NA	NA	NA	NA
absolute eosinophil count	lipid552	TAG51.2.FA18.1	-1.4777e-06	glmnet	46.4159	0	NA	NA	NA	NA	NA	NA	NA
absolute eosinophil count	protein167	SAA2	-1.49212e-06	glmnet	46.4159	0	NA	NA	NA	NA	NA	NA	NA
absolute eosinophil count	lipid568	TAG52.0.FA20.0	-1.52242e-06	glmnet	46.4159	0	NA	NA	NA	NA	NA	NA	NA
absolute eosinophil count	metabolite449	C16H18N2O5	-1.54295e-06	glmnet	46.4159	0	NA	NA	NA	NA	NA	NA	NA
absolute eosinophil count	lipid171	PC.16.0.18.0.	-1.54369e-06	glmnet	46.4159	0	NA	NA	NA	NA	NA	NA	NA
absolute eosinophil count	lipid690	TAG54.5.FA18.0	-1.57426e-06	glmnet	46.4159	0	NA	NA	NA	NA	NA	NA	NA
absolute eosinophil count	metabolite44	L-Tryptophan	-1.58454e-06	glmnet	46.4159	0	NA	NA	NA	NA	NA	NA	NA
absolute eosinophil count	metabolite43	L-Threonine	-1.58735e-06	glmnet	46.4159	0	NA	NA	NA	NA	NA	NA	NA
absolute eosinophil count	metabolite358	gamma-glutamylthreonine	-1.61972e-06	glmnet	46.4159	0	NA	NA	NA	NA	NA	NA	NA
absolute eosinophil count	protein227	HNRNPM	-1.62815e-06	glmnet	46.4159	0	NA	NA	NA	NA	NA	NA	NA
absolute eosinophil count	metabolite80	C10:1 AC	-1.83214e-06	glmnet	46.4159	0	NA	NA	NA	NA	NA	NA	NA
absolute eosinophil count	lipid655	TAG54.1.FA16.0	-1.89281e-06	glmnet	46.4159	0	NA	NA	NA	NA	NA	NA	NA
absolute eosinophil count	metabolite641	unknown	-1.95301e-06	glmnet	46.4159	0	NA	NA	NA	NA	NA	NA	NA
absolute eosinophil count	lipid658	TAG54.1.FA20.0	-2.07829e-06	glmnet	46.4159	0	NA	NA	NA	NA	NA	NA	NA
absolute eosinophil count	protein133	SERPIND1	-2.08031e-06	glmnet	46.4159	0	NA	NA	NA	NA	NA	NA	NA
absolute eosinophil count	protein58	HV353	-2.15718e-06	glmnet	46.4159	0	NA	NA	NA	NA	NA	NA	NA
absolute eosinophil count	metabolite465	C23H28N2O5	-2.17039e-06	glmnet	46.4159	0	NA	NA	NA	NA	NA	NA	NA
absolute eosinophil count	metabolite517	C30H48O4	-2.17594e-06	glmnet	46.4159	0	NA	NA	NA	NA	NA	NA	NA
absolute eosinophil count	metabolite348	Uracil	-2.17746e-06	glmnet	46.4159	0	NA	NA	NA	NA	NA	NA	NA
absolute eosinophil count	metabolite221	LysoPE(16:1)	-2.2594e-06	glmnet	46.4159	0	NA	NA	NA	NA	NA	NA	NA
absolute eosinophil count	metabolite568	Allylisopropylacetamide	-2.31408e-06	glmnet	46.4159	0	NA	NA	NA	NA	NA	NA	NA
absolute eosinophil count	lipid566	TAG52.0.FA16.0	-2.37973e-06	glmnet	46.4159	0	NA	NA	NA	NA	NA	NA	NA
absolute eosinophil count	lipid474	TAG49.0.FA15.0	-2.46156e-06	glmnet	46.4159	0	NA	NA	NA	NA	NA	NA	NA
absolute eosinophil count	lipid97	DAG.18.2.20.4.	-2.50586e-06	glmnet	46.4159	0	NA	NA	NA	NA	NA	NA	NA
absolute eosinophil count	lipid452	TAG48.2.FA18.0	-2.50676e-06	glmnet	46.4159	0	NA	NA	NA	NA	NA	NA	NA
absolute eosinophil count	lipid768	TAG56.5.FA22.4	-2.63937e-06	glmnet	46.4159	0	NA	NA	NA	NA	NA	NA	NA
absolute eosinophil count	lipid439	TAG48.0.FA18.0	-2.73754e-06	glmnet	46.4159	0	NA	NA	NA	NA	NA	NA	NA
absolute eosinophil count	lipid483	TAG49.1.FA18.1	-2.77059e-06	glmnet	46.4159	0	NA	NA	NA	NA	NA	NA	NA
absolute eosinophil count	lipid44	HCER.22.0.	-2.83367e-06	glmnet	46.4159	0	NA	NA	NA	NA	NA	NA	NA
absolute eosinophil count	metabolite247	gamma-glutamyl-epsilon-lysine	-2.88314e-06	glmnet	46.4159	0	NA	NA	NA	NA	NA	NA	NA
absolute eosinophil count	metabolite187	C8:0 AC	-2.9545e-06	glmnet	46.4159	0	NA	NA	NA	NA	NA	NA	NA
absolute eosinophil count	lipid332	PI.18.0.18.3.	-2.95789e-06	glmnet	46.4159	0	NA	NA	NA	NA	NA	NA	NA
absolute eosinophil count	lipid426	TAG47.1.FA14.0	-2.97681e-06	glmnet	46.4159	0	NA	NA	NA	NA	NA	NA	NA
absolute eosinophil count	lipid448	TAG48.2.FA14.0	-3.13032e-06	glmnet	46.4159	0	NA	NA	NA	NA	NA	NA	NA
absolute eosinophil count	lipid358	TAG38.0.FA12.0	-3.2466e-06	glmnet	46.4159	0	NA	NA	NA	NA	NA	NA	NA
absolute eosinophil count	protein202	ATP5A1	-3.29116e-06	glmnet	46.4159	0	NA	NA	NA	NA	NA	NA	NA
absolute eosinophil count	lipid506	TAG50.2.FA14.1	-3.31033e-06	glmnet	46.4159	0	NA	NA	NA	NA	NA	NA	NA
absolute eosinophil count	lipid177	PC.16.0.20.3.	-3.34231e-06	glmnet	46.4159	0	NA	NA	NA	NA	NA	NA	NA
absolute eosinophil count	lipid213	PC.18.1.20.4.	-3.40468e-06	glmnet	46.4159	0	NA	NA	NA	NA	NA	NA	NA
absolute eosinophil count	lipid610	TAG52.5.FA16.0	-3.41289e-06	glmnet	46.4159	0	NA	NA	NA	NA	NA	NA	NA
absolute eosinophil count	metabolite56	Symmetric dimethylarginine	-3.48611e-06	glmnet	46.4159	0	NA	NA	NA	NA	NA	NA	NA
absolute eosinophil count	lipid484	TAG49.2.FA14.0	-3.55683e-06	glmnet	46.4159	0	NA	NA	NA	NA	NA	NA	NA
absolute eosinophil count	protein280	SCLT1	-3.64465e-06	glmnet	46.4159	0	NA	NA	NA	NA	NA	NA	NA
absolute eosinophil count	metabolite515	C30H46O10	-3.8705e-06	glmnet	46.4159	0	NA	NA	NA	NA	NA	NA	NA
absolute eosinophil count	lipid500	TAG50.1.FA16.0	-3.95084e-06	glmnet	46.4159	0	NA	NA	NA	NA	NA	NA	NA
absolute eosinophil count	lipid571	TAG52.1.FA18.0	-3.99676e-06	glmnet	46.4159	0	NA	NA	NA	NA	NA	NA	NA
absolute eosinophil count	lipid567	TAG52.0.FA18.0	-4.06872e-06	glmnet	46.4159	0	NA	NA	NA	NA	NA	NA	NA
absolute eosinophil count	metabolite638	unknown	-4.18405e-06	glmnet	46.4159	0	NA	NA	NA	NA	NA	NA	NA
absolute eosinophil count	protein253	ARHGAP19	-4.21445e-06	glmnet	46.4159	0	NA	NA	NA	NA	NA	NA	NA
absolute eosinophil count	metabolite575	C8H9NO5S	-4.23014e-06	glmnet	46.4159	0	NA	NA	NA	NA	NA	NA	NA
absolute eosinophil count	lipid436	TAG47.2.FA18.2	-4.31742e-06	glmnet	46.4159	0	NA	NA	NA	NA	NA	NA	NA
absolute eosinophil count	lipid639	TAG53.2.FA16.0	-4.47414e-06	glmnet	46.4159	0	NA	NA	NA	NA	NA	NA	NA
absolute eosinophil count	lipid75	DAG.16.1.16.1.	-4.53345e-06	glmnet	46.4159	0	NA	NA	NA	NA	NA	NA	NA
absolute eosinophil count	metabolite166	15(S)-Hydroxyeicosatrienoic acid	-4.55591e-06	glmnet	46.4159	0	NA	NA	NA	NA	NA	NA	NA
absolute eosinophil count	lipid407	TAG46.2.FA14.0	-4.64331e-06	glmnet	46.4159	0	NA	NA	NA	NA	NA	NA	NA
absolute eosinophil count	metabolite39	L-Methionine	-4.67175e-06	glmnet	46.4159	0	NA	NA	NA	NA	NA	NA	NA
absolute eosinophil count	metabolite382	Iminodiacetate (IDA)	-4.67612e-06	glmnet	46.4159	0	NA	NA	NA	NA	NA	NA	NA
absolute eosinophil count	metabolite137	C18:0 AC	-4.70403e-06	glmnet	46.4159	0	NA	NA	NA	NA	NA	NA	NA
absolute eosinophil count	lipid497	TAG50.0.FA16.0	-4.72218e-06	glmnet	46.4159	0	NA	NA	NA	NA	NA	NA	NA
absolute eosinophil count	lipid473	TAG48.5.FA18.3	-4.74752e-06	glmnet	46.4159	0	NA	NA	NA	NA	NA	NA	NA
absolute eosinophil count	lipid504	TAG50.1.FA20.1	-4.85439e-06	glmnet	46.4159	0	NA	NA	NA	NA	NA	NA	NA
absolute eosinophil count	metabolite508	6-Deoxodolichosterone	-4.86908e-06	glmnet	46.4159	0	NA	NA	NA	NA	NA	NA	NA
absolute eosinophil count	metabolite521	C30H50O4	-4.88345e-06	glmnet	46.4159	0	NA	NA	NA	NA	NA	NA	NA
absolute eosinophil count	lipid547	TAG51.1.FA18.1	-4.91019e-06	glmnet	46.4159	0	NA	NA	NA	NA	NA	NA	NA
absolute eosinophil count	protein56	HV323	-5.00311e-06	glmnet	46.4159	0	NA	NA	NA	NA	NA	NA	NA
absolute eosinophil count	metabolite519	unknown	-5.05176e-06	glmnet	46.4159	0	NA	NA	NA	NA	NA	NA	NA
absolute eosinophil count	metabolite504	MG(0:0/24:6(6Z,9Z,12Z,15Z,18Z,21Z)/0:0)	-5.06682e-06	glmnet	46.4159	0	NA	NA	NA	NA	NA	NA	NA
absolute eosinophil count	lipid96	DAG.18.2.20.3.	-5.10267e-06	glmnet	46.4159	0	NA	NA	NA	NA	NA	NA	NA
absolute eosinophil count	protein182	CPN1	-5.142e-06	glmnet	46.4159	0	NA	NA	NA	NA	NA	NA	NA
absolute eosinophil count	metabolite271	Homoarginine	-5.24362e-06	glmnet	46.4159	0	NA	NA	NA	NA	NA	NA	NA
absolute eosinophil count	metabolite16	4-Hydroxyproline	-5.26571e-06	glmnet	46.4159	0	NA	NA	NA	NA	NA	NA	NA
absolute eosinophil count	lipid462	TAG48.3.FA18.3	-5.43197e-06	glmnet	46.4159	0	NA	NA	NA	NA	NA	NA	NA
absolute eosinophil count	protein87	C1QA	-5.4456e-06	glmnet	46.4159	0	NA	NA	NA	NA	NA	NA	NA
absolute eosinophil count	lipid63	DAG.15.0.18.1.	-5.48679e-06	glmnet	46.4159	0	NA	NA	NA	NA	NA	NA	NA
absolute eosinophil count	protein90	C9	-5.49803e-06	glmnet	46.4159	0	NA	NA	NA	NA	NA	NA	NA
absolute eosinophil count	lipid478	TAG49.1.FA14.0	-5.57621e-06	glmnet	46.4159	0	NA	NA	NA	NA	NA	NA	NA
absolute eosinophil count	lipid623	TAG52.6.FA18.2	-5.58147e-06	glmnet	46.4159	0	NA	NA	NA	NA	NA	NA	NA
absolute eosinophil count	metabolite4	25-hydroxyvitamin D3	-5.5957e-06	glmnet	46.4159	0	NA	NA	NA	NA	NA	NA	NA
absolute eosinophil count	cytokine52	IL21	-5.68185e-06	glmnet	46.4159	0	NA	NA	NA	NA	NA	NA	NA
absolute eosinophil count	metabolite402	C11H14O5	-5.74678e-06	glmnet	46.4159	0	NA	NA	NA	NA	NA	NA	NA
absolute eosinophil count	metabolite553	N-Acetylglutamine	-5.86993e-06	glmnet	46.4159	0	NA	NA	NA	NA	NA	NA	NA
absolute eosinophil count	metabolite190	unknown	-5.88119e-06	glmnet	46.4159	0	NA	NA	NA	NA	NA	NA	NA
absolute eosinophil count	lipid124	FFA.22.5.	-5.9524e-06	glmnet	46.4159	0	NA	NA	NA	NA	NA	NA	NA
absolute eosinophil count	metabolite577	C9H15NO	-5.95257e-06	glmnet	46.4159	0	NA	NA	NA	NA	NA	NA	NA
absolute eosinophil count	cytokine62	ENA78	-5.9656e-06	glmnet	46.4159	0	NA	NA	NA	NA	NA	NA	NA
absolute eosinophil count	lipid759	TAG56.4.FA22.4	-6.05954e-06	glmnet	46.4159	0	NA	NA	NA	NA	NA	NA	NA
absolute eosinophil count	metabolite522	C30H50O5	-6.08696e-06	glmnet	46.4159	0	NA	NA	NA	NA	NA	NA	NA
absolute eosinophil count	lipid569	TAG52.1.FA16.0	-6.09148e-06	glmnet	46.4159	0	NA	NA	NA	NA	NA	NA	NA
absolute eosinophil count	metabolite364	2-Aminophenol sulfate	-6.10968e-06	glmnet	46.4159	0	NA	NA	NA	NA	NA	NA	NA
absolute eosinophil count	lipid608	TAG52.4.FA22.4	-6.24512e-06	glmnet	46.4159	0	NA	NA	NA	NA	NA	NA	NA
absolute eosinophil count	metabolite492	27-Norcholestanehexol	-6.26845e-06	glmnet	46.4159	0	NA	NA	NA	NA	NA	NA	NA
absolute eosinophil count	metabolite95	C12:0 FA	-6.31153e-06	glmnet	46.4159	0	NA	NA	NA	NA	NA	NA	NA
absolute eosinophil count	lipid135	LPC.18.2.	-6.49508e-06	glmnet	46.4159	0	NA	NA	NA	NA	NA	NA	NA
absolute eosinophil count	protein255	PON3	-6.52462e-06	glmnet	46.4159	0	NA	NA	NA	NA	NA	NA	NA
absolute eosinophil count	metabolite185	C6:0 AC	-6.52542e-06	glmnet	46.4159	0	NA	NA	NA	NA	NA	NA	NA
absolute eosinophil count	metabolite186	C6:0,DC AC	-6.57006e-06	glmnet	46.4159	0	NA	NA	NA	NA	NA	NA	NA
absolute eosinophil count	protein283	OLFM1	-6.58961e-06	glmnet	46.4159	0	NA	NA	NA	NA	NA	NA	NA
absolute eosinophil count	lipid543	TAG51.1.FA15.0	-6.64993e-06	glmnet	46.4159	0	NA	NA	NA	NA	NA	NA	NA
absolute eosinophil count	metabolite648	unknown	-6.81141e-06	glmnet	46.4159	0	NA	NA	NA	NA	NA	NA	NA
absolute eosinophil count	lipid138	LPC.20.2.	-6.8516e-06	glmnet	46.4159	0	NA	NA	NA	NA	NA	NA	NA
absolute eosinophil count	lipid405	TAG46.1.FA18.1	-6.87898e-06	glmnet	46.4159	0	NA	NA	NA	NA	NA	NA	NA
absolute eosinophil count	protein223	COMP	-6.89084e-06	glmnet	46.4159	0	NA	NA	NA	NA	NA	NA	NA
absolute eosinophil count	lipid579	TAG52.2.FA18.1	-6.93885e-06	glmnet	46.4159	0	NA	NA	NA	NA	NA	NA	NA
absolute eosinophil count	lipid600	TAG52.4.FA18.1	-6.99336e-06	glmnet	46.4159	0	NA	NA	NA	NA	NA	NA	NA
absolute eosinophil count	lipid605	TAG52.4.FA20.3	-7.03815e-06	glmnet	46.4159	0	NA	NA	NA	NA	NA	NA	NA
absolute eosinophil count	metabolite287	Arabitol | Xylitol	-7.07614e-06	glmnet	46.4159	0	NA	NA	NA	NA	NA	NA	NA
absolute eosinophil count	lipid61	DAG.14.0.18.2.	-7.11302e-06	glmnet	46.4159	0	NA	NA	NA	NA	NA	NA	NA
absolute eosinophil count	lipid668	TAG54.3.FA16.1	-7.19569e-06	glmnet	46.4159	0	NA	NA	NA	NA	NA	NA	NA
absolute eosinophil count	protein51	LV325	-7.19801e-06	glmnet	46.4159	0	NA	NA	NA	NA	NA	NA	NA
absolute eosinophil count	lipid155	PC.14.0.18.2.	-7.25427e-06	glmnet	46.4159	0	NA	NA	NA	NA	NA	NA	NA
absolute eosinophil count	lipid341	PI.18.1.18.2.	-7.38367e-06	glmnet	46.4159	0	NA	NA	NA	NA	NA	NA	NA
absolute eosinophil count	lipid27	CER.14.0.	-7.52729e-06	glmnet	46.4159	0	NA	NA	NA	NA	NA	NA	NA
absolute eosinophil count	metabolite84	C10:1,OH FA	-7.57485e-06	glmnet	46.4159	0	NA	NA	NA	NA	NA	NA	NA
absolute eosinophil count	lipid102	FFA.12.0.	-7.60471e-06	glmnet	46.4159	0	NA	NA	NA	NA	NA	NA	NA
absolute eosinophil count	lipid578	TAG52.2.FA18.0	-7.67729e-06	glmnet	46.4159	0	NA	NA	NA	NA	NA	NA	NA
absolute eosinophil count	lipid558	TAG51.3.FA18.3	-7.7634e-06	glmnet	46.4159	0	NA	NA	NA	NA	NA	NA	NA
absolute eosinophil count	lipid576	TAG52.2.FA16.0	-7.87437e-06	glmnet	46.4159	0	NA	NA	NA	NA	NA	NA	NA
absolute eosinophil count	lipid69	DAG.16.0.18.3.	-7.875e-06	glmnet	46.4159	0	NA	NA	NA	NA	NA	NA	NA
absolute eosinophil count	lipid229	PC.20.0.18.2.	-7.87826e-06	glmnet	46.4159	0	NA	NA	NA	NA	NA	NA	NA
absolute eosinophil count	lipid689	TAG54.5.FA16.1	-7.94984e-06	glmnet	46.4159	0	NA	NA	NA	NA	NA	NA	NA
absolute eosinophil count	lipid509	TAG50.2.FA18.0	-7.97854e-06	glmnet	46.4159	0	NA	NA	NA	NA	NA	NA	NA
absolute eosinophil count	lipid365	TAG42.1.FA12.0	-7.99572e-06	glmnet	46.4159	0	NA	NA	NA	NA	NA	NA	NA
absolute eosinophil count	lipid598	TAG52.4.FA16.1	-8.00821e-06	glmnet	46.4159	0	NA	NA	NA	NA	NA	NA	NA
absolute eosinophil count	protein241	KRT17	-8.0195e-06	glmnet	46.4159	0	NA	NA	NA	NA	NA	NA	NA
absolute eosinophil count	lipid503	TAG50.1.FA18.1	-8.1572e-06	glmnet	46.4159	0	NA	NA	NA	NA	NA	NA	NA
absolute eosinophil count	metabolite104	C12:1,OH FA	-8.18264e-06	glmnet	46.4159	0	NA	NA	NA	NA	NA	NA	NA
absolute eosinophil count	metabolite77	C10:0,DC FA (Sebacic acid)	-8.2875e-06	glmnet	46.4159	0	NA	NA	NA	NA	NA	NA	NA
absolute eosinophil count	protein237	HBA1	-8.34659e-06	glmnet	46.4159	0	NA	NA	NA	NA	NA	NA	NA
absolute eosinophil count	lipid602	TAG52.4.FA18.3	-8.42633e-06	glmnet	46.4159	0	NA	NA	NA	NA	NA	NA	NA
absolute eosinophil count	lipid520	TAG50.3.FA18.3	-8.43137e-06	glmnet	46.4159	0	NA	NA	NA	NA	NA	NA	NA
absolute eosinophil count	lipid514	TAG50.3.FA14.1	-8.44018e-06	glmnet	46.4159	0	NA	NA	NA	NA	NA	NA	NA
absolute eosinophil count	lipid637	TAG53.1.FA18.0	-8.4605e-06	glmnet	46.4159	0	NA	NA	NA	NA	NA	NA	NA
absolute eosinophil count	metabolite497	C27H42O4	-8.47101e-06	glmnet	46.4159	0	NA	NA	NA	NA	NA	NA	NA
absolute eosinophil count	lipid614	TAG52.5.FA18.3	-8.5872e-06	glmnet	46.4159	0	NA	NA	NA	NA	NA	NA	NA
absolute eosinophil count	lipid638	TAG53.1.FA18.1	-8.62618e-06	glmnet	46.4159	0	NA	NA	NA	NA	NA	NA	NA
absolute eosinophil count	lipid536	TAG50.5.FA18.3	-8.63863e-06	glmnet	46.4159	0	NA	NA	NA	NA	NA	NA	NA
absolute eosinophil count	lipid703	TAG54.6.FA18.1	-8.68514e-06	glmnet	46.4159	0	NA	NA	NA	NA	NA	NA	NA
absolute eosinophil count	lipid472	TAG48.5.FA18.2	-8.77969e-06	glmnet	46.4159	0	NA	NA	NA	NA	NA	NA	NA
absolute eosinophil count	lipid437	TAG48.0.FA14.0	-8.83523e-06	glmnet	46.4159	0	NA	NA	NA	NA	NA	NA	NA
absolute eosinophil count	lipid654	TAG54.0.FA18.0	-8.87763e-06	glmnet	46.4159	0	NA	NA	NA	NA	NA	NA	NA
absolute eosinophil count	protein232	LYZ	-8.89411e-06	glmnet	46.4159	0	NA	NA	NA	NA	NA	NA	NA
absolute eosinophil count	protein181	SELL	-8.95146e-06	glmnet	46.4159	0	NA	NA	NA	NA	NA	NA	NA
absolute eosinophil count	lipid593	TAG52.3.FA20.2	-8.95922e-06	glmnet	46.4159	0	NA	NA	NA	NA	NA	NA	NA
absolute eosinophil count	lipid713	TAG54.7.FA18.2	-8.97299e-06	glmnet	46.4159	0	NA	NA	NA	NA	NA	NA	NA
absolute eosinophil count	lipid264	PE.18.1.22.5.	-9.02765e-06	glmnet	46.4159	0	NA	NA	NA	NA	NA	NA	NA
absolute eosinophil count	lipid512	TAG50.2.FA20.2	-9.16678e-06	glmnet	46.4159	0	NA	NA	NA	NA	NA	NA	NA
absolute eosinophil count	lipid359	TAG40.0.FA12.0	-9.22443e-06	glmnet	46.4159	0	NA	NA	NA	NA	NA	NA	NA
absolute eosinophil count	lipid441	TAG48.1.FA14.0	-9.22518e-06	glmnet	46.4159	0	NA	NA	NA	NA	NA	NA	NA
absolute eosinophil count	lipid87	DAG.18.1.20.1.	-9.26408e-06	glmnet	46.4159	0	NA	NA	NA	NA	NA	NA	NA
absolute eosinophil count	lipid62	DAG.14.1.18.1.	-9.41048e-06	glmnet	46.4159	0	NA	NA	NA	NA	NA	NA	NA
absolute eosinophil count	lipid460	TAG48.3.FA18.1	-9.42065e-06	glmnet	46.4159	0	NA	NA	NA	NA	NA	NA	NA
absolute eosinophil count	lipid446	TAG48.1.FA18.1	-9.4256e-06	glmnet	46.4159	0	NA	NA	NA	NA	NA	NA	NA
absolute eosinophil count	metabolite264	2-Hydroxyphenylacetate	-9.42592e-06	glmnet	46.4159	0	NA	NA	NA	NA	NA	NA	NA
absolute eosinophil count	lipid252	PE.18.0.20.4.	-9.45783e-06	glmnet	46.4159	0	NA	NA	NA	NA	NA	NA	NA
absolute eosinophil count	protein275	RYR2	-9.54348e-06	glmnet	46.4159	0	NA	NA	NA	NA	NA	NA	NA
absolute eosinophil count	lipid564	TAG51.5.FA18.2	-9.65549e-06	glmnet	46.4159	0	NA	NA	NA	NA	NA	NA	NA
absolute eosinophil count	lipid52	LCER.20.1.	-9.72128e-06	glmnet	46.4159	0	NA	NA	NA	NA	NA	NA	NA
absolute eosinophil count	lipid88	DAG.18.1.20.2.	-9.73611e-06	glmnet	46.4159	0	NA	NA	NA	NA	NA	NA	NA
absolute eosinophil count	protein152	THBS1	-9.8814e-06	glmnet	46.4159	0	NA	NA	NA	NA	NA	NA	NA
absolute eosinophil count	lipid799	TAG56.8.FA20.4	-9.93196e-06	glmnet	46.4159	0	NA	NA	NA	NA	NA	NA	NA
absolute eosinophil count	metabolite128	C16:1 FA	-9.99964e-06	glmnet	46.4159	0	NA	NA	NA	NA	NA	NA	NA
absolute eosinophil count	lipid729	TAG55.3.FA18.2	-1.00195e-05	glmnet	46.4159	0	NA	NA	NA	NA	NA	NA	NA
absolute eosinophil count	lipid777	TAG56.6.FA20.4	-1.01414e-05	glmnet	46.4159	0	NA	NA	NA	NA	NA	NA	NA
absolute eosinophil count	protein260	ACTBL2	-1.0161e-05	glmnet	46.4159	0	NA	NA	NA	NA	NA	NA	NA
absolute eosinophil count	metabolite420	unknown	-1.02345e-05	glmnet	46.4159	0	NA	NA	NA	NA	NA	NA	NA
absolute eosinophil count	lipid531	TAG50.5.FA14.0	-1.03776e-05	glmnet	46.4159	0	NA	NA	NA	NA	NA	NA	NA
absolute eosinophil count	metabolite377	eugenol sulfate	-1.04071e-05	glmnet	46.4159	0	NA	NA	NA	NA	NA	NA	NA
absolute eosinophil count	protein174	IGF2R	-1.0473e-05	glmnet	46.4159	0	NA	NA	NA	NA	NA	NA	NA
absolute eosinophil count	lipid148	LPE.18.1.	-1.04778e-05	glmnet	46.4159	0	NA	NA	NA	NA	NA	NA	NA
absolute eosinophil count	lipid611	TAG52.5.FA16.1	-1.0573e-05	glmnet	46.4159	0	NA	NA	NA	NA	NA	NA	NA
absolute eosinophil count	metabolite558	C7H14O7	-1.05999e-05	glmnet	46.4159	0	NA	NA	NA	NA	NA	NA	NA
absolute eosinophil count	lipid156	PC.14.0.20.2.	-1.06342e-05	glmnet	46.4159	0	NA	NA	NA	NA	NA	NA	NA
absolute eosinophil count	metabolite416	C12H19N3O9	-1.07037e-05	glmnet	46.4159	0	NA	NA	NA	NA	NA	NA	NA
absolute eosinophil count	metabolite299	Oxalate (ethanedioate)	-1.07301e-05	glmnet	46.4159	0	NA	NA	NA	NA	NA	NA	NA
absolute eosinophil count	lipid732	TAG55.5.FA18.1	-1.08048e-05	glmnet	46.4159	0	NA	NA	NA	NA	NA	NA	NA
absolute eosinophil count	protein224	SEPP1	-1.09042e-05	glmnet	46.4159	0	NA	NA	NA	NA	NA	NA	NA
absolute eosinophil count	protein1	IGLL5	-1.09966e-05	glmnet	46.4159	0	NA	NA	NA	NA	NA	NA	NA
absolute eosinophil count	lipid254	PE.18.0.22.4.	-1.10277e-05	glmnet	46.4159	0	NA	NA	NA	NA	NA	NA	NA
absolute eosinophil count	metabolite591	unknown	-1.11854e-05	glmnet	46.4159	0	NA	NA	NA	NA	NA	NA	NA
absolute eosinophil count	lipid607	TAG52.4.FA22.1	-1.11883e-05	glmnet	46.4159	0	NA	NA	NA	NA	NA	NA	NA
absolute eosinophil count	lipid412	TAG46.2.FA18.2	-1.12323e-05	glmnet	46.4159	0	NA	NA	NA	NA	NA	NA	NA
absolute eosinophil count	metabolite1	Indolepyruvate	-1.13097e-05	glmnet	46.4159	0	NA	NA	NA	NA	NA	NA	NA
absolute eosinophil count	lipid490	TAG49.2.FA18.2	-1.13103e-05	glmnet	46.4159	0	NA	NA	NA	NA	NA	NA	NA
absolute eosinophil count	lipid38	DCER.22.1.	-1.14862e-05	glmnet	46.4159	0	NA	NA	NA	NA	NA	NA	NA
absolute eosinophil count	protein6	FCN3	-1.15524e-05	glmnet	46.4159	0	NA	NA	NA	NA	NA	NA	NA
absolute eosinophil count	lipid220	PC.18.2.18.3.	-1.15649e-05	glmnet	46.4159	0	NA	NA	NA	NA	NA	NA	NA
absolute eosinophil count	protein31	CST3	-1.15805e-05	glmnet	46.4159	0	NA	NA	NA	NA	NA	NA	NA
absolute eosinophil count	metabolite279	N-acetylthreonine	-1.17931e-05	glmnet	46.4159	0	NA	NA	NA	NA	NA	NA	NA
absolute eosinophil count	metabolite475	unknown	-1.20304e-05	glmnet	46.4159	0	NA	NA	NA	NA	NA	NA	NA
absolute eosinophil count	lipid553	TAG51.2.FA18.2	-1.2084e-05	glmnet	46.4159	0	NA	NA	NA	NA	NA	NA	NA
absolute eosinophil count	protein266	FERMT3	-1.22129e-05	glmnet	46.4159	0	NA	NA	NA	NA	NA	NA	NA
absolute eosinophil count	lipid565	TAG51.5.FA18.3	-1.22181e-05	glmnet	46.4159	0	NA	NA	NA	NA	NA	NA	NA
absolute eosinophil count	lipid633	TAG52.8.FA18.2	-1.22253e-05	glmnet	46.4159	0	NA	NA	NA	NA	NA	NA	NA
absolute eosinophil count	lipid526	TAG50.4.FA18.1	-1.23083e-05	glmnet	46.4159	0	NA	NA	NA	NA	NA	NA	NA
absolute eosinophil count	lipid557	TAG51.3.FA18.2	-1.2357e-05	glmnet	46.4159	0	NA	NA	NA	NA	NA	NA	NA
absolute eosinophil count	lipid572	TAG52.1.FA18.1	-1.23599e-05	glmnet	46.4159	0	NA	NA	NA	NA	NA	NA	NA
absolute eosinophil count	lipid636	TAG53.1.FA17.0	-1.25334e-05	glmnet	46.4159	0	NA	NA	NA	NA	NA	NA	NA
absolute eosinophil count	lipid440	TAG48.1.FA12.0	-1.25342e-05	glmnet	46.4159	0	NA	NA	NA	NA	NA	NA	NA
absolute eosinophil count	metabolite111	trans-2-Tetradecenoylcarnitine	-1.25549e-05	glmnet	46.4159	0	NA	NA	NA	NA	NA	NA	NA
absolute eosinophil count	lipid590	TAG52.3.FA18.3	-1.26048e-05	glmnet	46.4159	0	NA	NA	NA	NA	NA	NA	NA
absolute eosinophil count	metabolite38	unknown	-1.27064e-05	glmnet	46.4159	0	NA	NA	NA	NA	NA	NA	NA
absolute eosinophil count	lipid237	PE.16.0.20.4.	-1.27369e-05	glmnet	46.4159	0	NA	NA	NA	NA	NA	NA	NA
absolute eosinophil count	metabolite176	C24:4 FA	-1.27832e-05	glmnet	46.4159	0	NA	NA	NA	NA	NA	NA	NA
absolute eosinophil count	lipid79	DAG.16.1.20.4.	-1.27876e-05	glmnet	46.4159	0	NA	NA	NA	NA	NA	NA	NA
absolute eosinophil count	lipid454	TAG48.2.FA18.2	-1.28025e-05	glmnet	46.4159	0	NA	NA	NA	NA	NA	NA	NA
absolute eosinophil count	lipid643	TAG53.3.FA16.0	-1.2865e-05	glmnet	46.4159	0	NA	NA	NA	NA	NA	NA	NA
absolute eosinophil count	lipid517	TAG50.3.FA18.0	-1.29557e-05	glmnet	46.4159	0	NA	NA	NA	NA	NA	NA	NA
absolute eosinophil count	metabolite135	C17:1 FA	-1.30869e-05	glmnet	46.4159	0	NA	NA	NA	NA	NA	NA	NA
absolute eosinophil count	lipid394	TAG45.1.FA18.1	-1.31718e-05	glmnet	46.4159	0	NA	NA	NA	NA	NA	NA	NA
absolute eosinophil count	metabolite345	N6-Carbamoyl-L-threonyladenosine	-1.32108e-05	glmnet	46.4159	0	NA	NA	NA	NA	NA	NA	NA
absolute eosinophil count	metabolite268	Cysteineglutathione disulfide	-1.33314e-05	glmnet	46.4159	0	NA	NA	NA	NA	NA	NA	NA
absolute eosinophil count	metabolite533	unknown	-1.3373e-05	glmnet	46.4159	0	NA	NA	NA	NA	NA	NA	NA
absolute eosinophil count	protein165	IGLC2	-1.3394e-05	glmnet	46.4159	0	NA	NA	NA	NA	NA	NA	NA
absolute eosinophil count	lipid588	TAG52.3.FA18.1	-1.34398e-05	glmnet	46.4159	0	NA	NA	NA	NA	NA	NA	NA
absolute eosinophil count	lipid613	TAG52.5.FA18.2	-1.3485e-05	glmnet	46.4159	0	NA	NA	NA	NA	NA	NA	NA
absolute eosinophil count	metabolite303	5alpha-Androstan-3alpha,17alpha-diol monosulfate	-1.34984e-05	glmnet	46.4159	0	NA	NA	NA	NA	NA	NA	NA
absolute eosinophil count	metabolite278	N-acetyl-1-methylhistidine	-1.35208e-05	glmnet	46.4159	0	NA	NA	NA	NA	NA	NA	NA
absolute eosinophil count	lipid511	TAG50.2.FA18.2	-1.35907e-05	glmnet	46.4159	0	NA	NA	NA	NA	NA	NA	NA
absolute eosinophil count	metabolite401	Arginine hydrochloride	-1.35996e-05	glmnet	46.4159	0	NA	NA	NA	NA	NA	NA	NA
absolute eosinophil count	metabolite505	13-carboxy-gama-tocopherol	-1.37546e-05	glmnet	46.4159	0	NA	NA	NA	NA	NA	NA	NA
absolute eosinophil count	lipid779	TAG56.6.FA22.4	-1.38162e-05	glmnet	46.4159	0	NA	NA	NA	NA	NA	NA	NA
absolute eosinophil count	protein110	PROC	-1.38332e-05	glmnet	46.4159	0	NA	NA	NA	NA	NA	NA	NA
absolute eosinophil count	lipid656	TAG54.1.FA18.0	-1.39815e-05	glmnet	46.4159	0	NA	NA	NA	NA	NA	NA	NA
absolute eosinophil count	metabolite123	C16:0,DC FA	-1.41111e-05	glmnet	46.4159	0	NA	NA	NA	NA	NA	NA	NA
absolute eosinophil count	protein191	PZP	-1.41425e-05	glmnet	46.4159	0	NA	NA	NA	NA	NA	NA	NA
absolute eosinophil count	protein11	F13A1	-1.42528e-05	glmnet	46.4159	0	NA	NA	NA	NA	NA	NA	NA
absolute eosinophil count	lipid76	DAG.16.1.18.0.	-1.43278e-05	glmnet	46.4159	0	NA	NA	NA	NA	NA	NA	NA
absolute eosinophil count	metabolite557	unknown	-1.43958e-05	glmnet	46.4159	0	NA	NA	NA	NA	NA	NA	NA
absolute eosinophil count	lipid496	TAG50.0.FA14.0	-1.44026e-05	glmnet	46.4159	0	NA	NA	NA	NA	NA	NA	NA
absolute eosinophil count	metabolite483	11-beta-Hydroxyandrosterone-3-glucuronide	-1.45312e-05	glmnet	46.4159	0	NA	NA	NA	NA	NA	NA	NA
absolute eosinophil count	lipid58	DAG.14.0.14.0.	-1.45872e-05	glmnet	46.4159	0	NA	NA	NA	NA	NA	NA	NA
absolute eosinophil count	lipid250	PE.18.0.20.2.	-1.46051e-05	glmnet	46.4159	0	NA	NA	NA	NA	NA	NA	NA
absolute eosinophil count	lipid233	PE.16.0.18.1.	-1.46461e-05	glmnet	46.4159	0	NA	NA	NA	NA	NA	NA	NA
absolute eosinophil count	lipid67	DAG.16.0.18.1.	-1.48599e-05	glmnet	46.4159	0	NA	NA	NA	NA	NA	NA	NA
absolute eosinophil count	lipid31	CER.22.0.	-1.48613e-05	glmnet	46.4159	0	NA	NA	NA	NA	NA	NA	NA
absolute eosinophil count	metabolite540	C6H10N2O4	-1.48954e-05	glmnet	46.4159	0	NA	NA	NA	NA	NA	NA	NA
absolute eosinophil count	lipid221	PC.18.2.20.1.	-1.49541e-05	glmnet	46.4159	0	NA	NA	NA	NA	NA	NA	NA
absolute eosinophil count	lipid581	TAG52.2.FA20.0	-1.49748e-05	glmnet	46.4159	0	NA	NA	NA	NA	NA	NA	NA
absolute eosinophil count	lipid50	LCER.18.0.	-1.5086e-05	glmnet	46.4159	0	NA	NA	NA	NA	NA	NA	NA
absolute eosinophil count	protein278	CPB2	-1.51008e-05	glmnet	46.4159	0	NA	NA	NA	NA	NA	NA	NA
absolute eosinophil count	metabolite396	unknown	-1.51116e-05	glmnet	46.4159	0	NA	NA	NA	NA	NA	NA	NA
absolute eosinophil count	metabolite274	Indoleacetyl glutamine	-1.51459e-05	glmnet	46.4159	0	NA	NA	NA	NA	NA	NA	NA
absolute eosinophil count	lipid169	PC.16.0.16.0.	-1.51586e-05	glmnet	46.4159	0	NA	NA	NA	NA	NA	NA	NA
absolute eosinophil count	protein22	CA1	-1.51621e-05	glmnet	46.4159	0	NA	NA	NA	NA	NA	NA	NA
absolute eosinophil count	metabolite576	Aspartyl-Glutamate	-1.52571e-05	glmnet	46.4159	0	NA	NA	NA	NA	NA	NA	NA
absolute eosinophil count	lipid235	PE.16.0.18.3.	-1.54833e-05	glmnet	46.4159	0	NA	NA	NA	NA	NA	NA	NA
absolute eosinophil count	protein249	DYNC1H1	-1.54955e-05	glmnet	46.4159	0	NA	NA	NA	NA	NA	NA	NA
absolute eosinophil count	lipid752	TAG56.4.FA18.0	-1.55408e-05	glmnet	46.4159	0	NA	NA	NA	NA	NA	NA	NA
absolute eosinophil count	lipid574	TAG52.1.FA20.1	-1.55788e-05	glmnet	46.4159	0	NA	NA	NA	NA	NA	NA	NA
absolute eosinophil count	lipid585	TAG52.3.FA16.0	-1.56005e-05	glmnet	46.4159	0	NA	NA	NA	NA	NA	NA	NA
absolute eosinophil count	metabolite30	L-Asparagine	-1.56156e-05	glmnet	46.4159	0	NA	NA	NA	NA	NA	NA	NA
absolute eosinophil count	lipid81	DAG.18.0.18.1.	-1.56331e-05	glmnet	46.4159	0	NA	NA	NA	NA	NA	NA	NA
absolute eosinophil count	lipid649	TAG53.4.FA18.3	-1.5728e-05	glmnet	46.4159	0	NA	NA	NA	NA	NA	NA	NA
absolute eosinophil count	lipid518	TAG50.3.FA18.1	-1.57435e-05	glmnet	46.4159	0	NA	NA	NA	NA	NA	NA	NA
absolute eosinophil count	lipid739	TAG56.10.FA18.2	-1.57831e-05	glmnet	46.4159	0	NA	NA	NA	NA	NA	NA	NA
absolute eosinophil count	lipid640	TAG53.2.FA17.0	-1.58079e-05	glmnet	46.4159	0	NA	NA	NA	NA	NA	NA	NA
absolute eosinophil count	metabolite527	C3H4O4	-1.59203e-05	glmnet	46.4159	0	NA	NA	NA	NA	NA	NA	NA
absolute eosinophil count	metabolite293	unknown	-1.59783e-05	glmnet	46.4159	0	NA	NA	NA	NA	NA	NA	NA
absolute eosinophil count	lipid665	TAG54.2.FA20.1	-1.59952e-05	glmnet	46.4159	0	NA	NA	NA	NA	NA	NA	NA
absolute eosinophil count	protein233	B2M	-1.60624e-05	glmnet	46.4159	0	NA	NA	NA	NA	NA	NA	NA
absolute eosinophil count	lipid833	TAG58.8.FA20.3	-1.61089e-05	glmnet	46.4159	0	NA	NA	NA	NA	NA	NA	NA
absolute eosinophil count	metabolite408	unknown	-1.62012e-05	glmnet	46.4159	0	NA	NA	NA	NA	NA	NA	NA
absolute eosinophil count	metabolite506	C28H46O4	-1.62906e-05	glmnet	46.4159	0	NA	NA	NA	NA	NA	NA	NA
absolute eosinophil count	protein272	CFHR4	-1.63562e-05	glmnet	46.4159	0	NA	NA	NA	NA	NA	NA	NA
absolute eosinophil count	lipid589	TAG52.3.FA18.2	-1.6509e-05	glmnet	46.4159	0	NA	NA	NA	NA	NA	NA	NA
absolute eosinophil count	protein193	FLNA	-1.65757e-05	glmnet	46.4159	0	NA	NA	NA	NA	NA	NA	NA
absolute eosinophil count	metabolite272	Hydroxybutyric acid	-1.65887e-05	glmnet	46.4159	0	NA	NA	NA	NA	NA	NA	NA
absolute eosinophil count	metabolite210	LysoPC(20:3)	-1.66926e-05	glmnet	46.4159	0	NA	NA	NA	NA	NA	NA	NA
absolute eosinophil count	lipid664	TAG54.2.FA20.0	-1.67449e-05	glmnet	46.4159	0	NA	NA	NA	NA	NA	NA	NA
absolute eosinophil count	metabolite371	Betonicine	-1.68329e-05	glmnet	46.4159	0	NA	NA	NA	NA	NA	NA	NA
absolute eosinophil count	protein214	CFHR2	-1.68829e-05	glmnet	46.4159	0	NA	NA	NA	NA	NA	NA	NA
absolute eosinophil count	metabolite380	unknown	-1.70133e-05	glmnet	46.4159	0	NA	NA	NA	NA	NA	NA	NA
absolute eosinophil count	metabolite384	Paraxanthine	-1.71103e-05	glmnet	46.4159	0	NA	NA	NA	NA	NA	NA	NA
absolute eosinophil count	metabolite581	C9H18O9	-1.71152e-05	glmnet	46.4159	0	NA	NA	NA	NA	NA	NA	NA
absolute eosinophil count	lipid548	TAG51.2.FA15.0	-1.7142e-05	glmnet	46.4159	0	NA	NA	NA	NA	NA	NA	NA
absolute eosinophil count	lipid353	SM.24.0.	-1.71523e-05	glmnet	46.4159	0	NA	NA	NA	NA	NA	NA	NA
absolute eosinophil count	metabolite209	LysoPC(20:2)	-1.71679e-05	glmnet	46.4159	0	NA	NA	NA	NA	NA	NA	NA
absolute eosinophil count	lipid641	TAG53.2.FA18.1	-1.72161e-05	glmnet	46.4159	0	NA	NA	NA	NA	NA	NA	NA
absolute eosinophil count	lipid357	TAG36.0.FA12.0	-1.72864e-05	glmnet	46.4159	0	NA	NA	NA	NA	NA	NA	NA
absolute eosinophil count	lipid469	TAG48.4.FA18.2	-1.7325e-05	glmnet	46.4159	0	NA	NA	NA	NA	NA	NA	NA
absolute eosinophil count	metabolite292	unknown	-1.73893e-05	glmnet	46.4159	0	NA	NA	NA	NA	NA	NA	NA
absolute eosinophil count	protein122	KV116	-1.76e-05	glmnet	46.4159	0	NA	NA	NA	NA	NA	NA	NA
absolute eosinophil count	metabolite649	unknown	-1.78565e-05	glmnet	46.4159	0	NA	NA	NA	NA	NA	NA	NA
absolute eosinophil count	lipid85	DAG.18.1.18.1.	-1.80624e-05	glmnet	46.4159	0	NA	NA	NA	NA	NA	NA	NA
absolute eosinophil count	metabolite544	L-fucose/L-fuculose	-1.80834e-05	glmnet	46.4159	0	NA	NA	NA	NA	NA	NA	NA
absolute eosinophil count	lipid659	TAG54.1.FA20.1	-1.81086e-05	glmnet	46.4159	0	NA	NA	NA	NA	NA	NA	NA
absolute eosinophil count	lipid185	PC.17.0.18.2.	-1.81196e-05	glmnet	46.4159	0	NA	NA	NA	NA	NA	NA	NA
absolute eosinophil count	protein99	ALB	-1.81895e-05	glmnet	46.4159	0	NA	NA	NA	NA	NA	NA	NA
absolute eosinophil count	protein88	C1QB	-1.82899e-05	glmnet	46.4159	0	NA	NA	NA	NA	NA	NA	NA
absolute eosinophil count	lipid592	TAG52.3.FA20.1	-1.82952e-05	glmnet	46.4159	0	NA	NA	NA	NA	NA	NA	NA
absolute eosinophil count	lipid523	TAG50.4.FA14.1	-1.83018e-05	glmnet	46.4159	0	NA	NA	NA	NA	NA	NA	NA
absolute eosinophil count	metabolite24	Glycine	-1.83248e-05	glmnet	46.4159	0	NA	NA	NA	NA	NA	NA	NA
absolute eosinophil count	protein153	SERPINA6	-1.83407e-05	glmnet	46.4159	0	NA	NA	NA	NA	NA	NA	NA
absolute eosinophil count	lipid672	TAG54.3.FA18.3	-1.84698e-05	glmnet	46.4159	0	NA	NA	NA	NA	NA	NA	NA
absolute eosinophil count	protein246	MMRN1	-1.85328e-05	glmnet	46.4159	0	NA	NA	NA	NA	NA	NA	NA
absolute eosinophil count	lipid247	PE.18.0.18.2.	-1.88165e-05	glmnet	46.4159	0	NA	NA	NA	NA	NA	NA	NA
absolute eosinophil count	protein264	NPHP3	-1.88434e-05	glmnet	46.4159	0	NA	NA	NA	NA	NA	NA	NA
absolute eosinophil count	lipid89	DAG.18.1.20.3.	-1.88553e-05	glmnet	46.4159	0	NA	NA	NA	NA	NA	NA	NA
absolute eosinophil count	metabolite276	L-_-Hydroxyisovaleric acid	-1.89276e-05	glmnet	46.4159	0	NA	NA	NA	NA	NA	NA	NA
absolute eosinophil count	cytokine41	GCSF	-1.90174e-05	glmnet	46.4159	0	NA	NA	NA	NA	NA	NA	NA
absolute eosinophil count	protein209	PRDX2	-1.90338e-05	glmnet	46.4159	0	NA	NA	NA	NA	NA	NA	NA
absolute eosinophil count	metabolite53	N-formylmethionine	-1.91165e-05	glmnet	46.4159	0	NA	NA	NA	NA	NA	NA	NA
absolute eosinophil count	lipid45	HCER.22.1.	-1.93745e-05	glmnet	46.4159	0	NA	NA	NA	NA	NA	NA	NA
absolute eosinophil count	lipid499	TAG50.1.FA14.0	-1.95602e-05	glmnet	46.4159	0	NA	NA	NA	NA	NA	NA	NA
absolute eosinophil count	lipid447	TAG48.2.FA12.0	-1.96312e-05	glmnet	46.4159	0	NA	NA	NA	NA	NA	NA	NA
absolute eosinophil count	metabolite66	Pyruvic acid	-1.96885e-05	glmnet	46.4159	0	NA	NA	NA	NA	NA	NA	NA
absolute eosinophil count	metabolite214	LysoPC(22:4)	-1.97735e-05	glmnet	46.4159	0	NA	NA	NA	NA	NA	NA	NA
absolute eosinophil count	metabolite223	LysoPE(18:1)	-1.97886e-05	glmnet	46.4159	0	NA	NA	NA	NA	NA	NA	NA
absolute eosinophil count	metabolite363	1-Methyluric acid	-1.99166e-05	glmnet	46.4159	0	NA	NA	NA	NA	NA	NA	NA
absolute eosinophil count	protein287	CDHR5	-1.9955e-05	glmnet	46.4159	0	NA	NA	NA	NA	NA	NA	NA
absolute eosinophil count	lipid83	DAG.18.0.18.3.	-1.99643e-05	glmnet	46.4159	0	NA	NA	NA	NA	NA	NA	NA
absolute eosinophil count	metabolite434	C14H22N2O9	-2.00148e-05	glmnet	46.4159	0	NA	NA	NA	NA	NA	NA	NA
absolute eosinophil count	protein102	PF4	-2.00425e-05	glmnet	46.4159	0	NA	NA	NA	NA	NA	NA	NA
absolute eosinophil count	cytokine21	IL17A	-2.00673e-05	glmnet	46.4159	0	NA	NA	NA	NA	NA	NA	NA
absolute eosinophil count	metabolite11	3-Indolepropionic acid	-2.00731e-05	glmnet	46.4159	0	NA	NA	NA	NA	NA	NA	NA
absolute eosinophil count	lipid535	TAG50.5.FA18.2	-2.015e-05	glmnet	46.4159	0	NA	NA	NA	NA	NA	NA	NA
absolute eosinophil count	lipid243	PE.17.0.20.4.	-2.02968e-05	glmnet	46.4159	0	NA	NA	NA	NA	NA	NA	NA
absolute eosinophil count	lipid343	PI.18.1.20.4.	-2.03363e-05	glmnet	46.4159	0	NA	NA	NA	NA	NA	NA	NA
absolute eosinophil count	lipid603	TAG52.4.FA20.0	-2.04002e-05	glmnet	46.4159	0	NA	NA	NA	NA	NA	NA	NA
absolute eosinophil count	lipid827	TAG58.7.FA20.4	-2.04007e-05	glmnet	46.4159	0	NA	NA	NA	NA	NA	NA	NA
absolute eosinophil count	lipid463	TAG48.4.FA12.0	-2.04263e-05	glmnet	46.4159	0	NA	NA	NA	NA	NA	NA	NA
absolute eosinophil count	lipid597	TAG52.4.FA16.0	-2.05436e-05	glmnet	46.4159	0	NA	NA	NA	NA	NA	NA	NA
absolute eosinophil count	protein262	VASN	-2.05568e-05	glmnet	46.4159	0	NA	NA	NA	NA	NA	NA	NA
absolute eosinophil count	metabolite427	(4E)-tridec-4-enedioic acid	-2.05637e-05	glmnet	46.4159	0	NA	NA	NA	NA	NA	NA	NA
absolute eosinophil count	lipid657	TAG54.1.FA18.1	-2.05919e-05	glmnet	46.4159	0	NA	NA	NA	NA	NA	NA	NA
absolute eosinophil count	lipid236	PE.16.0.20.3.	-2.06043e-05	glmnet	46.4159	0	NA	NA	NA	NA	NA	NA	NA
absolute eosinophil count	lipid580	TAG52.2.FA18.2	-2.06837e-05	glmnet	46.4159	0	NA	NA	NA	NA	NA	NA	NA
absolute eosinophil count	metabolite478	C25H27N3O4	-2.06947e-05	glmnet	46.4159	0	NA	NA	NA	NA	NA	NA	NA
absolute eosinophil count	protein79	APOA2	-2.07961e-05	glmnet	46.4159	0	NA	NA	NA	NA	NA	NA	NA
absolute eosinophil count	lipid103	FFA.14.0.	-2.0825e-05	glmnet	46.4159	0	NA	NA	NA	NA	NA	NA	NA
absolute eosinophil count	protein257	TGFBI	-2.09357e-05	glmnet	46.4159	0	NA	NA	NA	NA	NA	NA	NA
absolute eosinophil count	lipid660	TAG54.2.FA16.0	-2.10379e-05	glmnet	46.4159	0	NA	NA	NA	NA	NA	NA	NA
absolute eosinophil count	metabolite295	Biliverdin	-2.11367e-05	glmnet	46.4159	0	NA	NA	NA	NA	NA	NA	NA
absolute eosinophil count	lipid601	TAG52.4.FA18.2	-2.11533e-05	glmnet	46.4159	0	NA	NA	NA	NA	NA	NA	NA
absolute eosinophil count	metabolite490	C26H44O9	-2.12043e-05	glmnet	46.4159	0	NA	NA	NA	NA	NA	NA	NA
absolute eosinophil count	metabolite352	Asp-Glu or Glu-Asp	-2.12571e-05	glmnet	46.4159	0	NA	NA	NA	NA	NA	NA	NA
absolute eosinophil count	metabolite102	Traumatic acid((2E)-Dodecenedioic acid)	-2.13807e-05	glmnet	46.4159	0	NA	NA	NA	NA	NA	NA	NA
absolute eosinophil count	lipid561	TAG51.4.FA18.2	-2.14012e-05	glmnet	46.4159	0	NA	NA	NA	NA	NA	NA	NA
absolute eosinophil count	protein220	AFM	-2.14082e-05	glmnet	46.4159	0	NA	NA	NA	NA	NA	NA	NA
absolute eosinophil count	metabolite407	unknown	-2.14346e-05	glmnet	46.4159	0	NA	NA	NA	NA	NA	NA	NA
absolute eosinophil count	metabolite229	LysoPE(20:4)	-2.16693e-05	glmnet	46.4159	0	NA	NA	NA	NA	NA	NA	NA
absolute eosinophil count	metabolite146	C18:1,DC FA	-2.16975e-05	glmnet	46.4159	0	NA	NA	NA	NA	NA	NA	NA
absolute eosinophil count	lipid595	TAG52.3.FA22.1	-2.1784e-05	glmnet	46.4159	0	NA	NA	NA	NA	NA	NA	NA
absolute eosinophil count	metabolite335	Sphinganine 1-phosphate	-2.18e-05	glmnet	46.4159	0	NA	NA	NA	NA	NA	NA	NA
absolute eosinophil count	protein163	C4A	-2.18964e-05	glmnet	46.4159	0	NA	NA	NA	NA	NA	NA	NA
absolute eosinophil count	metabolite574	N-Phenylglycine	-2.20714e-05	glmnet	46.4159	0	NA	NA	NA	NA	NA	NA	NA
absolute eosinophil count	lipid370	TAG42.2.FA12.0	-2.20772e-05	glmnet	46.4159	0	NA	NA	NA	NA	NA	NA	NA
absolute eosinophil count	lipid820	TAG58.6.FA20.4	-2.2081e-05	glmnet	46.4159	0	NA	NA	NA	NA	NA	NA	NA
absolute eosinophil count	metabolite67	Pantothenic acid	-2.20992e-05	glmnet	46.4159	0	NA	NA	NA	NA	NA	NA	NA
absolute eosinophil count	metabolite417	C12H19NO2	-2.21048e-05	glmnet	46.4159	0	NA	NA	NA	NA	NA	NA	NA
absolute eosinophil count	metabolite423	C13H18N2O9	-2.21169e-05	glmnet	46.4159	0	NA	NA	NA	NA	NA	NA	NA
absolute eosinophil count	lipid95	DAG.18.2.18.3.	-2.21281e-05	glmnet	46.4159	0	NA	NA	NA	NA	NA	NA	NA
absolute eosinophil count	lipid604	TAG52.4.FA20.2	-2.21922e-05	glmnet	46.4159	0	NA	NA	NA	NA	NA	NA	NA
absolute eosinophil count	lipid527	TAG50.4.FA18.2	-2.22363e-05	glmnet	46.4159	0	NA	NA	NA	NA	NA	NA	NA
absolute eosinophil count	metabolite356	gamma-glutamylhistidine	-2.22564e-05	glmnet	46.4159	0	NA	NA	NA	NA	NA	NA	NA
absolute eosinophil count	cytokine60	PAI1	-2.22837e-05	glmnet	46.4159	0	NA	NA	NA	NA	NA	NA	NA
absolute eosinophil count	metabolite536	2-Keto-glutaramic acid	-2.2306e-05	glmnet	46.4159	0	NA	NA	NA	NA	NA	NA	NA
absolute eosinophil count	lipid455	TAG48.3.FA12.0	-2.23687e-05	glmnet	46.4159	0	NA	NA	NA	NA	NA	NA	NA
absolute eosinophil count	protein177	MYH7	-2.25733e-05	glmnet	46.4159	0	NA	NA	NA	NA	NA	NA	NA
absolute eosinophil count	protein190	TYMP	-2.26166e-05	glmnet	46.4159	0	NA	NA	NA	NA	NA	NA	NA
absolute eosinophil count	protein53	HV169	-2.26662e-05	glmnet	46.4159	0	NA	NA	NA	NA	NA	NA	NA
absolute eosinophil count	metabolite249	Phenylalanyl-Tryptophan	-2.27941e-05	glmnet	46.4159	0	NA	NA	NA	NA	NA	NA	NA
absolute eosinophil count	lipid33	CER.24.0.	-2.28529e-05	glmnet	46.4159	0	NA	NA	NA	NA	NA	NA	NA
absolute eosinophil count	lipid591	TAG52.3.FA20.0	-2.30264e-05	glmnet	46.4159	0	NA	NA	NA	NA	NA	NA	NA
absolute eosinophil count	lipid714	TAG54.7.FA18.3	-2.30775e-05	glmnet	46.4159	0	NA	NA	NA	NA	NA	NA	NA
absolute eosinophil count	lipid821	TAG58.6.FA22.4	-2.31524e-05	glmnet	46.4159	0	NA	NA	NA	NA	NA	NA	NA
absolute eosinophil count	lipid789	TAG56.7.FA20.4	-2.31604e-05	glmnet	46.4159	0	NA	NA	NA	NA	NA	NA	NA
absolute eosinophil count	lipid342	PI.18.1.20.3.	-2.3197e-05	glmnet	46.4159	0	NA	NA	NA	NA	NA	NA	NA
absolute eosinophil count	lipid305	PE.P.18.0.22.4.	-2.3389e-05	glmnet	46.4159	0	NA	NA	NA	NA	NA	NA	NA
absolute eosinophil count	metabolite562	C7H18NO4S	-2.33988e-05	glmnet	46.4159	0	NA	NA	NA	NA	NA	NA	NA
absolute eosinophil count	lipid751	TAG56.4.FA16.0	-2.36015e-05	glmnet	46.4159	0	NA	NA	NA	NA	NA	NA	NA
absolute eosinophil count	protein76	HBD	-2.36147e-05	glmnet	46.4159	0	NA	NA	NA	NA	NA	NA	NA
absolute eosinophil count	lipid251	PE.18.0.20.3.	-2.36612e-05	glmnet	46.4159	0	NA	NA	NA	NA	NA	NA	NA
absolute eosinophil count	lipid267	PE.18.2.18.2.	-2.37479e-05	glmnet	46.4159	0	NA	NA	NA	NA	NA	NA	NA
absolute eosinophil count	lipid258	PE.18.1.18.1.	-2.38592e-05	glmnet	46.4159	0	NA	NA	NA	NA	NA	NA	NA
absolute eosinophil count	metabolite524	C32H38N2O8	-2.3888e-05	glmnet	46.4159	0	NA	NA	NA	NA	NA	NA	NA
absolute eosinophil count	protein192	C4BPB	-2.39177e-05	glmnet	46.4159	0	NA	NA	NA	NA	NA	NA	NA
absolute eosinophil count	metabolite269	Ethylmalonate	-2.39578e-05	glmnet	46.4159	0	NA	NA	NA	NA	NA	NA	NA
absolute eosinophil count	metabolite245	Xanthine	-2.41921e-05	glmnet	46.4159	0	NA	NA	NA	NA	NA	NA	NA
absolute eosinophil count	lipid682	TAG54.4.FA20.1	-2.4221e-05	glmnet	46.4159	0	NA	NA	NA	NA	NA	NA	NA
absolute eosinophil count	lipid681	TAG54.4.FA18.3	-2.42246e-05	glmnet	46.4159	0	NA	NA	NA	NA	NA	NA	NA
absolute eosinophil count	lipid741	TAG56.2.FA18.0	-2.45697e-05	glmnet	46.4159	0	NA	NA	NA	NA	NA	NA	NA
absolute eosinophil count	metabolite242	Hypoxanthine	-2.4619e-05	glmnet	46.4159	0	NA	NA	NA	NA	NA	NA	NA
absolute eosinophil count	lipid151	LPE.20.3.	-2.48242e-05	glmnet	46.4159	0	NA	NA	NA	NA	NA	NA	NA
absolute eosinophil count	lipid554	TAG51.3.FA15.0	-2.48334e-05	glmnet	46.4159	0	NA	NA	NA	NA	NA	NA	NA
absolute eosinophil count	metabolite51	N-Acetylserine	-2.51723e-05	glmnet	46.4159	0	NA	NA	NA	NA	NA	NA	NA
absolute eosinophil count	metabolite250	1-Methylxanthine	-2.5211e-05	glmnet	46.4159	0	NA	NA	NA	NA	NA	NA	NA
absolute eosinophil count	lipid678	TAG54.4.FA18.0	-2.52569e-05	glmnet	46.4159	0	NA	NA	NA	NA	NA	NA	NA
absolute eosinophil count	lipid594	TAG52.3.FA20.3	-2.52633e-05	glmnet	46.4159	0	NA	NA	NA	NA	NA	NA	NA
absolute eosinophil count	metabolite167	C20:4 FA	-2.52841e-05	glmnet	46.4159	0	NA	NA	NA	NA	NA	NA	NA
absolute eosinophil count	lipid661	TAG54.2.FA18.0	-2.53094e-05	glmnet	46.4159	0	NA	NA	NA	NA	NA	NA	NA
absolute eosinophil count	metabolite572	C8H5NO2	-2.53301e-05	glmnet	46.4159	0	NA	NA	NA	NA	NA	NA	NA
absolute eosinophil count	lipid677	TAG54.4.FA16.1	-2.53963e-05	glmnet	46.4159	0	NA	NA	NA	NA	NA	NA	NA
absolute eosinophil count	lipid505	TAG50.2.FA14.0	-2.54731e-05	glmnet	46.4159	0	NA	NA	NA	NA	NA	NA	NA
absolute eosinophil count	lipid559	TAG51.4.FA15.0	-2.54904e-05	glmnet	46.4159	0	NA	NA	NA	NA	NA	NA	NA
absolute eosinophil count	lipid86	DAG.18.1.18.2.	-2.55339e-05	glmnet	46.4159	0	NA	NA	NA	NA	NA	NA	NA
absolute eosinophil count	metabolite114	3, 5-Tetradecadiencarnitine	-2.56321e-05	glmnet	46.4159	0	NA	NA	NA	NA	NA	NA	NA
absolute eosinophil count	lipid642	TAG53.2.FA18.2	-2.56537e-05	glmnet	46.4159	0	NA	NA	NA	NA	NA	NA	NA
absolute eosinophil count	metabolite54	Ornithine	-2.5675e-05	glmnet	46.4159	0	NA	NA	NA	NA	NA	NA	NA
absolute eosinophil count	protein30	C5	-2.58769e-05	glmnet	46.4159	0	NA	NA	NA	NA	NA	NA	NA
absolute eosinophil count	lipid239	PE.16.0.22.4.	-2.59711e-05	glmnet	46.4159	0	NA	NA	NA	NA	NA	NA	NA
absolute eosinophil count	lipid240	PE.16.0.22.5.	-2.60174e-05	glmnet	46.4159	0	NA	NA	NA	NA	NA	NA	NA
absolute eosinophil count	lipid673	TAG54.3.FA20.1	-2.60204e-05	glmnet	46.4159	0	NA	NA	NA	NA	NA	NA	NA
absolute eosinophil count	lipid615	TAG52.5.FA20.3	-2.61311e-05	glmnet	46.4159	0	NA	NA	NA	NA	NA	NA	NA
absolute eosinophil count	metabolite313	Dehydroisoandrosterone sulfate (DHEA-S)	-2.63238e-05	glmnet	46.4159	0	NA	NA	NA	NA	NA	NA	NA
absolute eosinophil count	lipid68	DAG.16.0.18.2.	-2.63281e-05	glmnet	46.4159	0	NA	NA	NA	NA	NA	NA	NA
absolute eosinophil count	lipid693	TAG54.5.FA18.3	-2.63756e-05	glmnet	46.4159	0	NA	NA	NA	NA	NA	NA	NA
absolute eosinophil count	lipid787	TAG56.7.FA18.3	-2.64701e-05	glmnet	46.4159	0	NA	NA	NA	NA	NA	NA	NA
absolute eosinophil count	metabolite36	L-Histidine	-2.65165e-05	glmnet	46.4159	0	NA	NA	NA	NA	NA	NA	NA
absolute eosinophil count	lipid122	FFA.22.2.	-2.65816e-05	glmnet	46.4159	0	NA	NA	NA	NA	NA	NA	NA
absolute eosinophil count	metabolite565	C8H14N2O6	-2.66121e-05	glmnet	46.4159	0	NA	NA	NA	NA	NA	NA	NA
absolute eosinophil count	metabolite193	unknown	-2.68917e-05	glmnet	46.4159	0	NA	NA	NA	NA	NA	NA	NA
absolute eosinophil count	lipid261	PE.18.1.20.3.	-2.69513e-05	glmnet	46.4159	0	NA	NA	NA	NA	NA	NA	NA
absolute eosinophil count	lipid663	TAG54.2.FA18.2	-2.70567e-05	glmnet	46.4159	0	NA	NA	NA	NA	NA	NA	NA
absolute eosinophil count	metabolite637	unknown	-2.7248e-05	glmnet	46.4159	0	NA	NA	NA	NA	NA	NA	NA
absolute eosinophil count	lipid139	LPC.20.3.	-2.73444e-05	glmnet	46.4159	0	NA	NA	NA	NA	NA	NA	NA
absolute eosinophil count	protein301	ZNF10	-2.73543e-05	glmnet	46.4159	0	NA	NA	NA	NA	NA	NA	NA
absolute eosinophil count	lipid706	TAG54.6.FA20.3	-2.73633e-05	glmnet	46.4159	0	NA	NA	NA	NA	NA	NA	NA
absolute eosinophil count	protein234	TPM4	-2.73962e-05	glmnet	46.4159	0	NA	NA	NA	NA	NA	NA	NA
absolute eosinophil count	lipid176	PC.16.0.20.2.	-2.76404e-05	glmnet	46.4159	0	NA	NA	NA	NA	NA	NA	NA
absolute eosinophil count	metabolite301	11-beta-Hydroxyandrosterone-3-glucuronide	-2.76469e-05	glmnet	46.4159	0	NA	NA	NA	NA	NA	NA	NA
absolute eosinophil count	lipid684	TAG54.4.FA20.3	-2.7782e-05	glmnet	46.4159	0	NA	NA	NA	NA	NA	NA	NA
absolute eosinophil count	lipid644	TAG53.3.FA17.0	-2.78098e-05	glmnet	46.4159	0	NA	NA	NA	NA	NA	NA	NA
absolute eosinophil count	metabolite129	C16:1,OH FA	-2.79146e-05	glmnet	46.4159	0	NA	NA	NA	NA	NA	NA	NA
absolute eosinophil count	metabolite109	C14:0,DC FA	-2.80117e-05	glmnet	46.4159	0	NA	NA	NA	NA	NA	NA	NA
absolute eosinophil count	protein270	TTN	-2.80677e-05	glmnet	46.4159	0	NA	NA	NA	NA	NA	NA	NA
absolute eosinophil count	lipid645	TAG53.3.FA18.2	-2.81823e-05	glmnet	46.4159	0	NA	NA	NA	NA	NA	NA	NA
absolute eosinophil count	lipid163	PC.15.0.18.2.	-2.82136e-05	glmnet	46.4159	0	NA	NA	NA	NA	NA	NA	NA
absolute eosinophil count	lipid35	CER.26.0.	-2.8244e-05	glmnet	46.4159	0	NA	NA	NA	NA	NA	NA	NA
absolute eosinophil count	metabolite285	pro-hydroxy-pro	-2.836e-05	glmnet	46.4159	0	NA	NA	NA	NA	NA	NA	NA
absolute eosinophil count	metabolite385	Phenylbutyric acid	-2.85158e-05	glmnet	46.4159	0	NA	NA	NA	NA	NA	NA	NA
absolute eosinophil count	lipid705	TAG54.6.FA18.3	-2.85592e-05	glmnet	46.4159	0	NA	NA	NA	NA	NA	NA	NA
absolute eosinophil count	lipid186	PC.17.0.20.3.	-2.87797e-05	glmnet	46.4159	0	NA	NA	NA	NA	NA	NA	NA
absolute eosinophil count	protein111	APOB	-2.88053e-05	glmnet	46.4159	0	NA	NA	NA	NA	NA	NA	NA
absolute eosinophil count	lipid575	TAG52.2.FA14.0	-2.89606e-05	glmnet	46.4159	0	NA	NA	NA	NA	NA	NA	NA
absolute eosinophil count	lipid816	TAG58.5.FA18.1	-2.8978e-05	glmnet	46.4159	0	NA	NA	NA	NA	NA	NA	NA
absolute eosinophil count	metabolite566	C8H14O3	-2.91039e-05	glmnet	46.4159	0	NA	NA	NA	NA	NA	NA	NA
absolute eosinophil count	lipid662	TAG54.2.FA18.1	-2.91729e-05	glmnet	46.4159	0	NA	NA	NA	NA	NA	NA	NA
absolute eosinophil count	metabolite112	tetradecanoate(n-C14:1)	-2.92856e-05	glmnet	46.4159	0	NA	NA	NA	NA	NA	NA	NA
absolute eosinophil count	lipid742	TAG56.2.FA20.0	-2.93766e-05	glmnet	46.4159	0	NA	NA	NA	NA	NA	NA	NA
absolute eosinophil count	lipid669	TAG54.3.FA18.0	-2.94085e-05	glmnet	46.4159	0	NA	NA	NA	NA	NA	NA	NA
absolute eosinophil count	lipid334	PI.18.0.20.3.	-2.9429e-05	glmnet	46.4159	0	NA	NA	NA	NA	NA	NA	NA
absolute eosinophil count	metabolite404	C11H18N2O2	-2.96311e-05	glmnet	46.4159	0	NA	NA	NA	NA	NA	NA	NA
absolute eosinophil count	protein120	SHBG	-2.97111e-05	glmnet	46.4159	0	NA	NA	NA	NA	NA	NA	NA
absolute eosinophil count	lipid647	TAG53.4.FA17.0	-2.99394e-05	glmnet	46.4159	0	NA	NA	NA	NA	NA	NA	NA
absolute eosinophil count	metabolite464	N-Palmitoyl Arginine	-2.99888e-05	glmnet	46.4159	0	NA	NA	NA	NA	NA	NA	NA
absolute eosinophil count	metabolite397	unknown	-3.01825e-05	glmnet	46.4159	0	NA	NA	NA	NA	NA	NA	NA
absolute eosinophil count	metabolite550	unknown	-3.0307e-05	glmnet	46.4159	0	NA	NA	NA	NA	NA	NA	NA
absolute eosinophil count	lipid70	DAG.16.0.20.3.	-3.03087e-05	glmnet	46.4159	0	NA	NA	NA	NA	NA	NA	NA
absolute eosinophil count	metabolite548	C6H9NO6	-3.03741e-05	glmnet	46.4159	0	NA	NA	NA	NA	NA	NA	NA
absolute eosinophil count	lipid82	DAG.18.0.18.2.	-3.06251e-05	glmnet	46.4159	0	NA	NA	NA	NA	NA	NA	NA
absolute eosinophil count	lipid757	TAG56.4.FA20.3	-3.07578e-05	glmnet	46.4159	0	NA	NA	NA	NA	NA	NA	NA
absolute eosinophil count	metabolite189	7-Hydroxyoctanoic acid	-3.07754e-05	glmnet	46.4159	0	NA	NA	NA	NA	NA	NA	NA
absolute eosinophil count	lipid675	TAG54.3.FA20.3	-3.08825e-05	glmnet	46.4159	0	NA	NA	NA	NA	NA	NA	NA
absolute eosinophil count	lipid762	TAG56.5.FA18.1	-3.10677e-05	glmnet	46.4159	0	NA	NA	NA	NA	NA	NA	NA
absolute eosinophil count	metabolite469	MG(0:0/PGJ2/0:0)	-3.12102e-05	glmnet	46.4159	0	NA	NA	NA	NA	NA	NA	NA
absolute eosinophil count	metabolite418	C12H20N2O9	-3.12193e-05	glmnet	46.4159	0	NA	NA	NA	NA	NA	NA	NA
absolute eosinophil count	metabolite3	Phenylpyruvic acid	-3.13803e-05	glmnet	46.4159	0	NA	NA	NA	NA	NA	NA	NA
absolute eosinophil count	lipid57	DAG.12.0.18.1.	-3.13886e-05	glmnet	46.4159	0	NA	NA	NA	NA	NA	NA	NA
absolute eosinophil count	metabolite336	Sulfolithocholic acid	-3.14861e-05	glmnet	46.4159	0	NA	NA	NA	NA	NA	NA	NA
absolute eosinophil count	metabolite132	C16:3 FA	-3.15837e-05	glmnet	46.4159	0	NA	NA	NA	NA	NA	NA	NA
absolute eosinophil count	protein3	APOL1	-3.16666e-05	glmnet	46.4159	0	NA	NA	NA	NA	NA	NA	NA
absolute eosinophil count	metabolite306	Androstenediol (3beta,17beta) disulfate	-3.17987e-05	glmnet	46.4159	0	NA	NA	NA	NA	NA	NA	NA
absolute eosinophil count	metabolite341	Tetrahydrocortisol	-3.18425e-05	glmnet	46.4159	0	NA	NA	NA	NA	NA	NA	NA
absolute eosinophil count	lipid513	TAG50.3.FA14.0	-3.18995e-05	glmnet	46.4159	0	NA	NA	NA	NA	NA	NA	NA
absolute eosinophil count	lipid676	TAG54.4.FA16.0	-3.19142e-05	glmnet	46.4159	0	NA	NA	NA	NA	NA	NA	NA
absolute eosinophil count	lipid59	DAG.14.0.16.0.	-3.19489e-05	glmnet	46.4159	0	NA	NA	NA	NA	NA	NA	NA
absolute eosinophil count	protein267	PSTK	-3.20051e-05	glmnet	46.4159	0	NA	NA	NA	NA	NA	NA	NA
absolute eosinophil count	protein236	HBB	-3.20065e-05	glmnet	46.4159	0	NA	NA	NA	NA	NA	NA	NA
absolute eosinophil count	lipid648	TAG53.4.FA18.2	-3.20885e-05	glmnet	46.4159	0	NA	NA	NA	NA	NA	NA	NA
absolute eosinophil count	protein116	LV743	-3.21023e-05	glmnet	46.4159	0	NA	NA	NA	NA	NA	NA	NA
absolute eosinophil count	metabolite13	3-Methyl-2-oxovaleric acid	-3.21331e-05	glmnet	46.4159	0	NA	NA	NA	NA	NA	NA	NA
absolute eosinophil count	metabolite148	Linoleylcarnitine	-3.22938e-05	glmnet	46.4159	0	NA	NA	NA	NA	NA	NA	NA
absolute eosinophil count	metabolite147	C18:1,OH FA	-3.24176e-05	glmnet	46.4159	0	NA	NA	NA	NA	NA	NA	NA
absolute eosinophil count	metabolite340	unknown	-3.26062e-05	glmnet	46.4159	0	NA	NA	NA	NA	NA	NA	NA
absolute eosinophil count	lipid522	TAG50.4.FA14.0	-3.26331e-05	glmnet	46.4159	0	NA	NA	NA	NA	NA	NA	NA
absolute eosinophil count	protein75	IGHD	-3.26647e-05	glmnet	46.4159	0	NA	NA	NA	NA	NA	NA	NA
absolute eosinophil count	protein27	AGT	-3.2708e-05	glmnet	46.4159	0	NA	NA	NA	NA	NA	NA	NA
absolute eosinophil count	metabolite154	C18:3,OH FA	-3.27641e-05	glmnet	46.4159	0	NA	NA	NA	NA	NA	NA	NA
absolute eosinophil count	lipid698	TAG54.5.FA22.1	-3.28806e-05	glmnet	46.4159	0	NA	NA	NA	NA	NA	NA	NA
absolute eosinophil count	metabolite71	L-Malic acid	-3.29403e-05	glmnet	46.4159	0	NA	NA	NA	NA	NA	NA	NA
absolute eosinophil count	protein254	PCOLCE	-3.29408e-05	glmnet	46.4159	0	NA	NA	NA	NA	NA	NA	NA
absolute eosinophil count	lipid743	TAG56.2.FA20.1	-3.34175e-05	glmnet	46.4159	0	NA	NA	NA	NA	NA	NA	NA
absolute eosinophil count	lipid596	TAG52.4.FA14.0	-3.34743e-05	glmnet	46.4159	0	NA	NA	NA	NA	NA	NA	NA
absolute eosinophil count	metabolite157	Pristanic acid	-3.34892e-05	glmnet	46.4159	0	NA	NA	NA	NA	NA	NA	NA
absolute eosinophil count	lipid828	TAG58.7.FA22.4	-3.35311e-05	glmnet	46.4159	0	NA	NA	NA	NA	NA	NA	NA
absolute eosinophil count	lipid208	PC.18.1.18.2.	-3.35843e-05	glmnet	46.4159	0	NA	NA	NA	NA	NA	NA	NA
absolute eosinophil count	protein302	FAM161B	-3.36188e-05	glmnet	46.4159	0	NA	NA	NA	NA	NA	NA	NA
absolute eosinophil count	metabolite590	unknown	-3.36956e-05	glmnet	46.4159	0	NA	NA	NA	NA	NA	NA	NA
absolute eosinophil count	lipid583	TAG52.2.FA20.2	-3.41171e-05	glmnet	46.4159	0	NA	NA	NA	NA	NA	NA	NA
absolute eosinophil count	metabolite153	A-12(13)-EpODE	-3.42351e-05	glmnet	46.4159	0	NA	NA	NA	NA	NA	NA	NA
absolute eosinophil count	metabolite580	C9H18O8	-3.47481e-05	glmnet	46.4159	0	NA	NA	NA	NA	NA	NA	NA
absolute eosinophil count	lipid704	TAG54.6.FA18.2	-3.48148e-05	glmnet	46.4159	0	NA	NA	NA	NA	NA	NA	NA
absolute eosinophil count	metabolite369	unknown	-3.49226e-05	glmnet	46.4159	0	NA	NA	NA	NA	NA	NA	NA
absolute eosinophil count	metabolite125	C16:0,OH FA	-3.51413e-05	glmnet	46.4159	0	NA	NA	NA	NA	NA	NA	NA
absolute eosinophil count	metabolite52	Ne-Methyl-Lysine	-3.51947e-05	glmnet	46.4159	0	NA	NA	NA	NA	NA	NA	NA
absolute eosinophil count	metabolite141	C18:0,OH AC	-3.53715e-05	glmnet	46.4159	0	NA	NA	NA	NA	NA	NA	NA
absolute eosinophil count	lipid66	DAG.16.0.18.0.	-3.54464e-05	glmnet	46.4159	0	NA	NA	NA	NA	NA	NA	NA
absolute eosinophil count	lipid773	TAG56.6.FA18.2	-3.55963e-05	glmnet	46.4159	0	NA	NA	NA	NA	NA	NA	NA
absolute eosinophil count	metabolite473	unknown	-3.56789e-05	glmnet	46.4159	0	NA	NA	NA	NA	NA	NA	NA
absolute eosinophil count	protein297	TLN1	-3.58767e-05	glmnet	46.4159	0	NA	NA	NA	NA	NA	NA	NA
absolute eosinophil count	lipid64	DAG.16.0.16.0.	-3.59727e-05	glmnet	46.4159	0	NA	NA	NA	NA	NA	NA	NA
absolute eosinophil count	lipid728	TAG55.3.FA18.1	-3.60676e-05	glmnet	46.4159	0	NA	NA	NA	NA	NA	NA	NA
absolute eosinophil count	metabolite375	Erythritol|D-Threitol	-3.61329e-05	glmnet	46.4159	0	NA	NA	NA	NA	NA	NA	NA
absolute eosinophil count	lipid671	TAG54.3.FA18.2	-3.61338e-05	glmnet	46.4159	0	NA	NA	NA	NA	NA	NA	NA
absolute eosinophil count	lipid262	PE.18.1.20.4.	-3.61861e-05	glmnet	46.4159	0	NA	NA	NA	NA	NA	NA	NA
absolute eosinophil count	lipid695	TAG54.5.FA20.3	-3.6191e-05	glmnet	46.4159	0	NA	NA	NA	NA	NA	NA	NA
absolute eosinophil count	metabolite10	(S)-(-)-2-Hydroxyisocaproic acid	-3.63385e-05	glmnet	46.4159	0	NA	NA	NA	NA	NA	NA	NA
absolute eosinophil count	lipid234	PE.16.0.18.2.	-3.64325e-05	glmnet	46.4159	0	NA	NA	NA	NA	NA	NA	NA
absolute eosinophil count	metabolite100	C12:1 FA	-3.65006e-05	glmnet	46.4159	0	NA	NA	NA	NA	NA	NA	NA
absolute eosinophil count	metabolite94	laurate	-3.65854e-05	glmnet	46.4159	0	NA	NA	NA	NA	NA	NA	NA
absolute eosinophil count	protein41	KV139	-3.68235e-05	glmnet	46.4159	0	NA	NA	NA	NA	NA	NA	NA
absolute eosinophil count	metabolite461	C18H38O8S	-3.74597e-05	glmnet	46.4159	0	NA	NA	NA	NA	NA	NA	NA
absolute eosinophil count	metabolite213	LysoPC(22:0)	-3.75375e-05	glmnet	46.4159	0	NA	NA	NA	NA	NA	NA	NA
absolute eosinophil count	protein15	HPR	-3.7565e-05	glmnet	46.4159	0	NA	NA	NA	NA	NA	NA	NA
absolute eosinophil count	protein86	APCS	-3.76309e-05	glmnet	46.4159	0	NA	NA	NA	NA	NA	NA	NA
absolute eosinophil count	metabolite305	7-alpha-hydroxy-3-oxo-4-cholestenoate (7-Hoca)	-3.7992e-05	glmnet	46.4159	0	NA	NA	NA	NA	NA	NA	NA
absolute eosinophil count	metabolite33	L-Cystine	-3.81965e-05	glmnet	46.4159	0	NA	NA	NA	NA	NA	NA	NA
absolute eosinophil count	lipid691	TAG54.5.FA18.1	-3.84157e-05	glmnet	46.4159	0	NA	NA	NA	NA	NA	NA	NA
absolute eosinophil count	lipid667	TAG54.3.FA16.0	-3.85433e-05	glmnet	46.4159	0	NA	NA	NA	NA	NA	NA	NA
absolute eosinophil count	metabolite70	Citric acid	-3.8794e-05	glmnet	46.4159	0	NA	NA	NA	NA	NA	NA	NA
absolute eosinophil count	lipid670	TAG54.3.FA18.1	-3.88677e-05	glmnet	46.4159	0	NA	NA	NA	NA	NA	NA	NA
absolute eosinophil count	cytokine53	ICAM1	-3.89186e-05	glmnet	46.4159	0	NA	NA	NA	NA	NA	NA	NA
absolute eosinophil count	lipid224	PC.18.2.20.4.	-3.89201e-05	glmnet	46.4159	0	NA	NA	NA	NA	NA	NA	NA
absolute eosinophil count	lipid37	DCER.22.0.	-3.91403e-05	glmnet	46.4159	0	NA	NA	NA	NA	NA	NA	NA
absolute eosinophil count	protein140	HV434	-3.91871e-05	glmnet	46.4159	0	NA	NA	NA	NA	NA	NA	NA
absolute eosinophil count	protein130	F13B	-3.92403e-05	glmnet	46.4159	0	NA	NA	NA	NA	NA	NA	NA
absolute eosinophil count	metabolite88	C10:3 FA	-3.93231e-05	glmnet	46.4159	0	NA	NA	NA	NA	NA	NA	NA
absolute eosinophil count	metabolite171	C22:2 FA	-3.94056e-05	glmnet	46.4159	0	NA	NA	NA	NA	NA	NA	NA
absolute eosinophil count	metabolite134	C17:0 FA	-3.94162e-05	glmnet	46.4159	0	NA	NA	NA	NA	NA	NA	NA
absolute eosinophil count	metabolite456	C17H18N2O4	-3.96474e-05	glmnet	46.4159	0	NA	NA	NA	NA	NA	NA	NA
absolute eosinophil count	metabolite302	16a-hydroxy DHEA 3-sulfate	-3.97972e-05	glmnet	46.4159	0	NA	NA	NA	NA	NA	NA	NA
absolute eosinophil count	protein10	CP	-4.00207e-05	glmnet	46.4159	0	NA	NA	NA	NA	NA	NA	NA
absolute eosinophil count	lipid584	TAG52.3.FA14.0	-4.02199e-05	glmnet	46.4159	0	NA	NA	NA	NA	NA	NA	NA
absolute eosinophil count	lipid747	TAG56.3.FA18.2	-4.03247e-05	glmnet	46.4159	0	NA	NA	NA	NA	NA	NA	NA
absolute eosinophil count	protein69	IGHG2	-4.03248e-05	glmnet	46.4159	0	NA	NA	NA	NA	NA	NA	NA
absolute eosinophil count	metabolite59	Urocanic acid	-4.03805e-05	glmnet	46.4159	0	NA	NA	NA	NA	NA	NA	NA
absolute eosinophil count	lipid745	TAG56.3.FA18.0	-4.04294e-05	glmnet	46.4159	0	NA	NA	NA	NA	NA	NA	NA
absolute eosinophil count	lipid748	TAG56.3.FA20.0	-4.07292e-05	glmnet	46.4159	0	NA	NA	NA	NA	NA	NA	NA
absolute eosinophil count	lipid127	FFA.24.1.	-4.08845e-05	glmnet	46.4159	0	NA	NA	NA	NA	NA	NA	NA
absolute eosinophil count	metabolite110	C14:0,OH FA	-4.10048e-05	glmnet	46.4159	0	NA	NA	NA	NA	NA	NA	NA
absolute eosinophil count	protein298	AFG3L2	-4.10511e-05	glmnet	46.4159	0	NA	NA	NA	NA	NA	NA	NA
absolute eosinophil count	protein20	F12	-4.1061e-05	glmnet	46.4159	0	NA	NA	NA	NA	NA	NA	NA
absolute eosinophil count	metabolite126	omega hydroxy hexadecanoate(n-C12:0)	-4.10903e-05	glmnet	46.4159	0	NA	NA	NA	NA	NA	NA	NA
absolute eosinophil count	lipid694	TAG54.5.FA20.2	-4.15559e-05	glmnet	46.4159	0	NA	NA	NA	NA	NA	NA	NA
absolute eosinophil count	lipid39	DCER.24.0.	-4.17774e-05	glmnet	46.4159	0	NA	NA	NA	NA	NA	NA	NA
absolute eosinophil count	lipid56	DAG.12.0.18.0.	-4.18315e-05	glmnet	46.4159	0	NA	NA	NA	NA	NA	NA	NA
absolute eosinophil count	lipid105	FFA.15.0.	-4.19578e-05	glmnet	46.4159	0	NA	NA	NA	NA	NA	NA	NA
absolute eosinophil count	metabolite25	Hydroxyphenyllactic acid	-4.20618e-05	glmnet	46.4159	0	NA	NA	NA	NA	NA	NA	NA
absolute eosinophil count	lipid126	FFA.24.0.	-4.234e-05	glmnet	46.4159	0	NA	NA	NA	NA	NA	NA	NA
absolute eosinophil count	metabolite332	Pregnanolone sulfate	-4.26347e-05	glmnet	46.4159	0	NA	NA	NA	NA	NA	NA	NA
absolute eosinophil count	metabolite115	C14:2 FA	-4.27912e-05	glmnet	46.4159	0	NA	NA	NA	NA	NA	NA	NA
absolute eosinophil count	lipid55	DAG.12.0.16.0.	-4.29857e-05	glmnet	46.4159	0	NA	NA	NA	NA	NA	NA	NA
absolute eosinophil count	protein17	F10	-4.32383e-05	glmnet	46.4159	0	NA	NA	NA	NA	NA	NA	NA
absolute eosinophil count	protein55	HV348	-4.32976e-05	glmnet	46.4159	0	NA	NA	NA	NA	NA	NA	NA
absolute eosinophil count	metabolite462	C19H21NO3	-4.33173e-05	glmnet	46.4159	0	NA	NA	NA	NA	NA	NA	NA
absolute eosinophil count	metabolite27	unknown	-4.33365e-05	glmnet	46.4159	0	NA	NA	NA	NA	NA	NA	NA
absolute eosinophil count	metabolite259	Quinic acid	-4.34149e-05	glmnet	46.4159	0	NA	NA	NA	NA	NA	NA	NA
absolute eosinophil count	lipid680	TAG54.4.FA18.2	-4.34511e-05	glmnet	46.4159	0	NA	NA	NA	NA	NA	NA	NA
absolute eosinophil count	protein273	FAM3C	-4.35671e-05	glmnet	46.4159	0	NA	NA	NA	NA	NA	NA	NA
absolute eosinophil count	protein290	INPP5E	-4.35691e-05	glmnet	46.4159	0	NA	NA	NA	NA	NA	NA	NA
absolute eosinophil count	metabolite458	C17H30O13	-4.36237e-05	glmnet	46.4159	0	NA	NA	NA	NA	NA	NA	NA
absolute eosinophil count	metabolite188	unknown	-4.36661e-05	glmnet	46.4159	0	NA	NA	NA	NA	NA	NA	NA
absolute eosinophil count	metabolite117	C15:0 FA	-4.38274e-05	glmnet	46.4159	0	NA	NA	NA	NA	NA	NA	NA
absolute eosinophil count	lipid692	TAG54.5.FA18.2	-4.38902e-05	glmnet	46.4159	0	NA	NA	NA	NA	NA	NA	NA
absolute eosinophil count	metabolite388	3-Deoxy-D-glycero-D-galacto-2-nonulosonic acid	-4.39869e-05	glmnet	46.4159	0	NA	NA	NA	NA	NA	NA	NA
absolute eosinophil count	metabolite58	Thyroxine	-4.40551e-05	glmnet	46.4159	0	NA	NA	NA	NA	NA	NA	NA
absolute eosinophil count	metabolite457	C17H20N2O5	-4.40903e-05	glmnet	46.4159	0	NA	NA	NA	NA	NA	NA	NA
absolute eosinophil count	protein247	ILK	-4.42672e-05	glmnet	46.4159	0	NA	NA	NA	NA	NA	NA	NA
absolute eosinophil count	protein292	FETUB	-4.42728e-05	glmnet	46.4159	0	NA	NA	NA	NA	NA	NA	NA
absolute eosinophil count	metabolite439	N-(4-Amino-5-methoxy-2-methylphenyl)benzamide	-4.44094e-05	glmnet	46.4159	0	NA	NA	NA	NA	NA	NA	NA
absolute eosinophil count	metabolite105	C12:2,OH FA	-4.46672e-05	glmnet	46.4159	0	NA	NA	NA	NA	NA	NA	NA
absolute eosinophil count	lipid730	TAG55.4.FA18.1	-4.47821e-05	glmnet	46.4159	0	NA	NA	NA	NA	NA	NA	NA
absolute eosinophil count	protein49	LV211	-4.47947e-05	glmnet	46.4159	0	NA	NA	NA	NA	NA	NA	NA
absolute eosinophil count	lipid666	TAG54.2.FA20.2	-4.48359e-05	glmnet	46.4159	0	NA	NA	NA	NA	NA	NA	NA
absolute eosinophil count	lipid674	TAG54.3.FA20.2	-4.5196e-05	glmnet	46.4159	0	NA	NA	NA	NA	NA	NA	NA
absolute eosinophil count	metabolite162	C20:1 FA	-4.58102e-05	glmnet	46.4159	0	NA	NA	NA	NA	NA	NA	NA
absolute eosinophil count	metabolite103	C12:1,DC FA	-4.63578e-05	glmnet	46.4159	0	NA	NA	NA	NA	NA	NA	NA
absolute eosinophil count	protein258	ADIPOQ	-4.64646e-05	glmnet	46.4159	0	NA	NA	NA	NA	NA	NA	NA
absolute eosinophil count	metabolite304	5alpha-Androstan-3alpha,17beta-diol 17-glucuronide	-4.66144e-05	glmnet	46.4159	0	NA	NA	NA	NA	NA	NA	NA
absolute eosinophil count	lipid679	TAG54.4.FA18.1	-4.67195e-05	glmnet	46.4159	0	NA	NA	NA	NA	NA	NA	NA
absolute eosinophil count	lipid733	TAG55.5.FA18.2	-4.67418e-05	glmnet	46.4159	0	NA	NA	NA	NA	NA	NA	NA
absolute eosinophil count	metabolite261	Theophylline	-4.76227e-05	glmnet	46.4159	0	NA	NA	NA	NA	NA	NA	NA
absolute eosinophil count	metabolite257	Piperine	-4.77308e-05	glmnet	46.4159	0	NA	NA	NA	NA	NA	NA	NA
absolute eosinophil count	lipid108	FFA.17.0.	-4.78155e-05	glmnet	46.4159	0	NA	NA	NA	NA	NA	NA	NA
absolute eosinophil count	lipid219	PC.18.2.18.2.	-4.7935e-05	glmnet	46.4159	0	NA	NA	NA	NA	NA	NA	NA
absolute eosinophil count	protein300	FCGBP	-4.8307e-05	glmnet	46.4159	0	NA	NA	NA	NA	NA	NA	NA
absolute eosinophil count	lipid749	TAG56.3.FA20.1	-4.85291e-05	glmnet	46.4159	0	NA	NA	NA	NA	NA	NA	NA
absolute eosinophil count	lipid294	PE.P.16.0.22.4.	-4.87107e-05	glmnet	46.4159	0	NA	NA	NA	NA	NA	NA	NA
absolute eosinophil count	metabolite650	Valproylglycine	-4.87148e-05	glmnet	46.4159	0	NA	NA	NA	NA	NA	NA	NA
absolute eosinophil count	lipid106	FFA.16.0.	-4.91101e-05	glmnet	46.4159	0	NA	NA	NA	NA	NA	NA	NA
absolute eosinophil count	lipid149	LPE.18.2.	-4.91474e-05	glmnet	46.4159	0	NA	NA	NA	NA	NA	NA	NA
absolute eosinophil count	metabolite155	9-OxoODE	-4.92377e-05	glmnet	46.4159	0	NA	NA	NA	NA	NA	NA	NA
absolute eosinophil count	lipid746	TAG56.3.FA18.1	-4.96146e-05	glmnet	46.4159	0	NA	NA	NA	NA	NA	NA	NA
absolute eosinophil count	metabolite481	C25H36O12	-4.98907e-05	glmnet	46.4159	0	NA	NA	NA	NA	NA	NA	NA
absolute eosinophil count	lipid774	TAG56.6.FA18.3	-4.99241e-05	glmnet	46.4159	0	NA	NA	NA	NA	NA	NA	NA
absolute eosinophil count	protein103	TFRC	-4.99887e-05	glmnet	46.4159	0	NA	NA	NA	NA	NA	NA	NA
absolute eosinophil count	lipid731	TAG55.4.FA18.2	-5.01391e-05	glmnet	46.4159	0	NA	NA	NA	NA	NA	NA	NA
absolute eosinophil count	metabolite330	Palmitoylglycine	-5.02644e-05	glmnet	46.4159	0	NA	NA	NA	NA	NA	NA	NA
absolute eosinophil count	metabolite333	Pregnenolone sulfate	-5.05443e-05	glmnet	46.4159	0	NA	NA	NA	NA	NA	NA	NA
absolute eosinophil count	metabolite639	unknown	-5.06504e-05	glmnet	46.4159	0	NA	NA	NA	NA	NA	NA	NA
absolute eosinophil count	lipid683	TAG54.4.FA20.2	-5.07105e-05	glmnet	46.4159	0	NA	NA	NA	NA	NA	NA	NA
absolute eosinophil count	metabolite453	C16H28O7	-5.07214e-05	glmnet	46.4159	0	NA	NA	NA	NA	NA	NA	NA
absolute eosinophil count	metabolite452	C16H26N4O11	-5.11109e-05	glmnet	46.4159	0	NA	NA	NA	NA	NA	NA	NA
absolute eosinophil count	lipid121	FFA.22.1.	-5.12972e-05	glmnet	46.4159	0	NA	NA	NA	NA	NA	NA	NA
absolute eosinophil count	lipid227	PC.20.0.14.1.	-5.1648e-05	glmnet	46.4159	0	NA	NA	NA	NA	NA	NA	NA
absolute eosinophil count	metabolite108	myristate	-5.19855e-05	glmnet	46.4159	0	NA	NA	NA	NA	NA	NA	NA
absolute eosinophil count	protein2	MASP2	-5.20695e-05	glmnet	46.4159	0	NA	NA	NA	NA	NA	NA	NA
absolute eosinophil count	protein228	CRISP3	-5.22352e-05	glmnet	46.4159	0	NA	NA	NA	NA	NA	NA	NA
absolute eosinophil count	protein134	BCHE	-5.23586e-05	glmnet	46.4159	0	NA	NA	NA	NA	NA	NA	NA
absolute eosinophil count	protein265	SLFN11	-5.26409e-05	glmnet	46.4159	0	NA	NA	NA	NA	NA	NA	NA
absolute eosinophil count	metabolite159	C19:1 FA	-5.28236e-05	glmnet	46.4159	0	NA	NA	NA	NA	NA	NA	NA
absolute eosinophil count	lipid118	FFA.20.4.	-5.28767e-05	glmnet	46.4159	0	NA	NA	NA	NA	NA	NA	NA
absolute eosinophil count	metabolite315	LysoPG(18:0)	-5.33539e-05	glmnet	46.4159	0	NA	NA	NA	NA	NA	NA	NA
absolute eosinophil count	metabolite642	unknown	-5.33734e-05	glmnet	46.4159	0	NA	NA	NA	NA	NA	NA	NA
absolute eosinophil count	metabolite239	5-methyluridine (ribothymidine)	-5.37566e-05	glmnet	46.4159	0	NA	NA	NA	NA	NA	NA	NA
absolute eosinophil count	metabolite17	Alpha-ketoisovaleric acid	-5.43558e-05	glmnet	46.4159	0	NA	NA	NA	NA	NA	NA	NA
absolute eosinophil count	metabolite647	unknown	-5.4604e-05	glmnet	46.4159	0	NA	NA	NA	NA	NA	NA	NA
absolute eosinophil count	lipid686	TAG54.4.FA22.1	-5.50035e-05	glmnet	46.4159	0	NA	NA	NA	NA	NA	NA	NA
absolute eosinophil count	protein282	CDK5RAP2	-5.50602e-05	glmnet	46.4159	0	NA	NA	NA	NA	NA	NA	NA
absolute eosinophil count	protein293	PCYOX1	-5.50816e-05	glmnet	46.4159	0	NA	NA	NA	NA	NA	NA	NA
absolute eosinophil count	metabolite113	C14:1,OH FA	-5.52577e-05	glmnet	46.4159	0	NA	NA	NA	NA	NA	NA	NA
absolute eosinophil count	lipid764	TAG56.5.FA20.1	-5.54206e-05	glmnet	46.4159	0	NA	NA	NA	NA	NA	NA	NA
absolute eosinophil count	metabolite224	LysoPE(18:2)	-5.55967e-05	glmnet	46.4159	0	NA	NA	NA	NA	NA	NA	NA
absolute eosinophil count	metabolite82	C10:1 FA	-5.56006e-05	glmnet	46.4159	0	NA	NA	NA	NA	NA	NA	NA
absolute eosinophil count	lipid109	FFA.18.0.	-5.60096e-05	glmnet	46.4159	0	NA	NA	NA	NA	NA	NA	NA
absolute eosinophil count	metabolite267	Acetylcarnosine	-5.60478e-05	glmnet	46.4159	0	NA	NA	NA	NA	NA	NA	NA
absolute eosinophil count	metabolite547	C6H14O6	-5.61574e-05	glmnet	46.4159	0	NA	NA	NA	NA	NA	NA	NA
absolute eosinophil count	lipid211	PC.18.1.20.2.	-5.64747e-05	glmnet	46.4159	0	NA	NA	NA	NA	NA	NA	NA
absolute eosinophil count	metabolite101	C12:1, OH FA	-5.75619e-05	glmnet	46.4159	0	NA	NA	NA	NA	NA	NA	NA
absolute eosinophil count	metabolite232	LysoPE(22:5)	-5.82374e-05	glmnet	46.4159	0	NA	NA	NA	NA	NA	NA	NA
absolute eosinophil count	metabolite97	omega hydroxy dodecanoate(n-C12:0)	-5.85539e-05	glmnet	46.4159	0	NA	NA	NA	NA	NA	NA	NA
absolute eosinophil count	lipid754	TAG56.4.FA18.2	-5.85807e-05	glmnet	46.4159	0	NA	NA	NA	NA	NA	NA	NA
absolute eosinophil count	metabolite495	Calcitriol lactone	-5.9156e-05	glmnet	46.4159	0	NA	NA	NA	NA	NA	NA	NA
absolute eosinophil count	metabolite365	2-Piperidinone	-5.92652e-05	glmnet	46.4159	0	NA	NA	NA	NA	NA	NA	NA
absolute eosinophil count	protein269	ABCF1	-5.92886e-05	glmnet	46.4159	0	NA	NA	NA	NA	NA	NA	NA
absolute eosinophil count	lipid753	TAG56.4.FA18.1	-5.97264e-05	glmnet	46.4159	0	NA	NA	NA	NA	NA	NA	NA
absolute eosinophil count	metabolite526	C36H66O4	-6.01171e-05	glmnet	46.4159	0	NA	NA	NA	NA	NA	NA	NA
absolute eosinophil count	lipid212	PC.18.1.20.3.	-6.01324e-05	glmnet	46.4159	0	NA	NA	NA	NA	NA	NA	NA
absolute eosinophil count	lipid114	FFA.20.0.	-6.04767e-05	glmnet	46.4159	0	NA	NA	NA	NA	NA	NA	NA
absolute eosinophil count	protein65	HV439	-6.07338e-05	glmnet	46.4159	0	NA	NA	NA	NA	NA	NA	NA
absolute eosinophil count	lipid259	PE.18.1.18.2.	-6.0871e-05	glmnet	46.4159	0	NA	NA	NA	NA	NA	NA	NA
absolute eosinophil count	metabolite273	Imidazolelactic acid	-6.09188e-05	glmnet	46.4159	0	NA	NA	NA	NA	NA	NA	NA
absolute eosinophil count	metabolite386	1,2,3-benzenetriol sulfate	-6.10207e-05	glmnet	46.4159	0	NA	NA	NA	NA	NA	NA	NA
absolute eosinophil count	metabolite254	Ectoine	-6.12248e-05	glmnet	46.4159	0	NA	NA	NA	NA	NA	NA	NA
absolute eosinophil count	lipid766	TAG56.5.FA20.3	-6.16885e-05	glmnet	46.4159	0	NA	NA	NA	NA	NA	NA	NA
absolute eosinophil count	metabolite62	Glyceric acid	-6.169e-05	glmnet	46.4159	0	NA	NA	NA	NA	NA	NA	NA
absolute eosinophil count	metabolite8	C22H24N2O9	-6.21746e-05	glmnet	46.4159	0	NA	NA	NA	NA	NA	NA	NA
absolute eosinophil count	lipid755	TAG56.4.FA20.1	-6.22586e-05	glmnet	46.4159	0	NA	NA	NA	NA	NA	NA	NA
absolute eosinophil count	lipid269	PE.22.0.18.1.	-6.24049e-05	glmnet	46.4159	0	NA	NA	NA	NA	NA	NA	NA
absolute eosinophil count	lipid750	TAG56.3.FA20.2	-6.25108e-05	glmnet	46.4159	0	NA	NA	NA	NA	NA	NA	NA
absolute eosinophil count	metabolite644	unknown	-6.26688e-05	glmnet	46.4159	0	NA	NA	NA	NA	NA	NA	NA
absolute eosinophil count	lipid763	TAG56.5.FA18.2	-6.28596e-05	glmnet	46.4159	0	NA	NA	NA	NA	NA	NA	NA
absolute eosinophil count	metabolite567	C8H14O7	-6.29104e-05	glmnet	46.4159	0	NA	NA	NA	NA	NA	NA	NA
absolute eosinophil count	protein219	BTD	-6.32079e-05	glmnet	46.4159	0	NA	NA	NA	NA	NA	NA	NA
absolute eosinophil count	metabolite130	C16:2 FA	-6.32572e-05	glmnet	46.4159	0	NA	NA	NA	NA	NA	NA	NA
absolute eosinophil count	metabolite168	C20:4,DC FA	-6.32839e-05	glmnet	46.4159	0	NA	NA	NA	NA	NA	NA	NA
absolute eosinophil count	lipid788	TAG56.7.FA20.3	-6.33651e-05	glmnet	46.4159	0	NA	NA	NA	NA	NA	NA	NA
absolute eosinophil count	lipid112	FFA.18.3.	-6.36003e-05	glmnet	46.4159	0	NA	NA	NA	NA	NA	NA	NA
absolute eosinophil count	protein274	NUP205	-6.39085e-05	glmnet	46.4159	0	NA	NA	NA	NA	NA	NA	NA
absolute eosinophil count	metabolite151	C18:2,OH FA	-6.45645e-05	glmnet	46.4159	0	NA	NA	NA	NA	NA	NA	NA
absolute eosinophil count	metabolite172	Docosatrienoic acid	-6.49116e-05	glmnet	46.4159	0	NA	NA	NA	NA	NA	NA	NA
absolute eosinophil count	metabolite173	C22:4 FA	-6.49399e-05	glmnet	46.4159	0	NA	NA	NA	NA	NA	NA	NA
absolute eosinophil count	metabolite152	C18:3 FA	-6.55679e-05	glmnet	46.4159	0	NA	NA	NA	NA	NA	NA	NA
absolute eosinophil count	lipid120	FFA.22.0.	-6.55944e-05	glmnet	46.4159	0	NA	NA	NA	NA	NA	NA	NA
absolute eosinophil count	metabolite555	C7H12O7	-6.5833e-05	glmnet	46.4159	0	NA	NA	NA	NA	NA	NA	NA
absolute eosinophil count	metabolite55	Pipecolic acid	-6.61276e-05	glmnet	46.4159	0	NA	NA	NA	NA	NA	NA	NA
absolute eosinophil count	protein151	PFN1	-6.63215e-05	glmnet	46.4159	0	NA	NA	NA	NA	NA	NA	NA
absolute eosinophil count	metabolite454	C16H31NO3	-6.68355e-05	glmnet	46.4159	0	NA	NA	NA	NA	NA	NA	NA
absolute eosinophil count	protein43	KVD28	-6.70454e-05	glmnet	46.4159	0	NA	NA	NA	NA	NA	NA	NA
absolute eosinophil count	metabolite81	Linalyl oxide	-6.72879e-05	glmnet	46.4159	0	NA	NA	NA	NA	NA	NA	NA
absolute eosinophil count	metabolite252	Caffeine	-6.81426e-05	glmnet	46.4159	0	NA	NA	NA	NA	NA	NA	NA
absolute eosinophil count	metabolite131	C16:2,OH FA	-6.85973e-05	glmnet	46.4159	0	NA	NA	NA	NA	NA	NA	NA
absolute eosinophil count	lipid115	FFA.20.1.	-6.86321e-05	glmnet	46.4159	0	NA	NA	NA	NA	NA	NA	NA
absolute eosinophil count	lipid117	FFA.20.3.	-6.90695e-05	glmnet	46.4159	0	NA	NA	NA	NA	NA	NA	NA
absolute eosinophil count	lipid223	PC.18.2.20.3.	-7.30303e-05	glmnet	46.4159	0	NA	NA	NA	NA	NA	NA	NA
absolute eosinophil count	cytokine33	MCP1	-7.34146e-05	glmnet	46.4159	0	NA	NA	NA	NA	NA	NA	NA
absolute eosinophil count	lipid123	FFA.22.4.	-7.40908e-05	glmnet	46.4159	0	NA	NA	NA	NA	NA	NA	NA
absolute eosinophil count	metabolite460	C18H32N6O2	-7.45236e-05	glmnet	46.4159	0	NA	NA	NA	NA	NA	NA	NA
absolute eosinophil count	lipid110	FFA.18.1.	-7.50219e-05	glmnet	46.4159	0	NA	NA	NA	NA	NA	NA	NA
absolute eosinophil count	metabolite164	C20:2,OH FA	-7.66755e-05	glmnet	46.4159	0	NA	NA	NA	NA	NA	NA	NA
absolute eosinophil count	metabolite231	LysoPE(22:4)	-7.74923e-05	glmnet	46.4159	0	NA	NA	NA	NA	NA	NA	NA
absolute eosinophil count	lipid776	TAG56.6.FA20.3	-7.75507e-05	glmnet	46.4159	0	NA	NA	NA	NA	NA	NA	NA
absolute eosinophil count	metabolite520	unknown	-7.75636e-05	glmnet	46.4159	0	NA	NA	NA	NA	NA	NA	NA
absolute eosinophil count	protein137	LV151	-7.77378e-05	glmnet	46.4159	0	NA	NA	NA	NA	NA	NA	NA
absolute eosinophil count	protein160	F7	-7.8072e-05	glmnet	46.4159	0	NA	NA	NA	NA	NA	NA	NA
absolute eosinophil count	protein144	ENO1	-7.82812e-05	glmnet	46.4159	0	NA	NA	NA	NA	NA	NA	NA
absolute eosinophil count	metabolite116	C14H24O3	-7.95499e-05	glmnet	46.4159	0	NA	NA	NA	NA	NA	NA	NA
absolute eosinophil count	protein206	MAP4	-8.01866e-05	glmnet	46.4159	0	NA	NA	NA	NA	NA	NA	NA
absolute eosinophil count	lipid756	TAG56.4.FA20.2	-8.0307e-05	glmnet	46.4159	0	NA	NA	NA	NA	NA	NA	NA
absolute eosinophil count	metabolite468	C23H36O2	-8.03587e-05	glmnet	46.4159	0	NA	NA	NA	NA	NA	NA	NA
absolute eosinophil count	metabolite258	Proline betaine	-8.08648e-05	glmnet	46.4159	0	NA	NA	NA	NA	NA	NA	NA
absolute eosinophil count	lipid775	TAG56.6.FA20.2	-8.10854e-05	glmnet	46.4159	0	NA	NA	NA	NA	NA	NA	NA
absolute eosinophil count	protein68	IGHG1	-8.10858e-05	glmnet	46.4159	0	NA	NA	NA	NA	NA	NA	NA
absolute eosinophil count	lipid222	PC.18.2.20.2.	-8.24974e-05	glmnet	46.4159	0	NA	NA	NA	NA	NA	NA	NA
absolute eosinophil count	cytokine18	EOTAXIN	-8.27382e-05	glmnet	46.4159	0	NA	NA	NA	NA	NA	NA	NA
absolute eosinophil count	metabolite144	C18:1 FA	-8.29731e-05	glmnet	46.4159	0	NA	NA	NA	NA	NA	NA	NA
absolute eosinophil count	protein57	HV313	-8.32557e-05	glmnet	46.4159	0	NA	NA	NA	NA	NA	NA	NA
absolute eosinophil count	metabolite165	dihomo-gamma-linolenic acid(n-6)	-8.43957e-05	glmnet	46.4159	0	NA	NA	NA	NA	NA	NA	NA
absolute eosinophil count	metabolite74	9-HODE	-8.46394e-05	glmnet	46.4159	0	NA	NA	NA	NA	NA	NA	NA
absolute eosinophil count	protein171	MBL2	-8.76113e-05	glmnet	46.4159	0	NA	NA	NA	NA	NA	NA	NA
absolute eosinophil count	metabolite228	LysoPE(20:3)	-8.76895e-05	glmnet	46.4159	0	NA	NA	NA	NA	NA	NA	NA
absolute eosinophil count	metabolite351	Asp-Asp	-9.0381e-05	glmnet	46.4159	0	NA	NA	NA	NA	NA	NA	NA
absolute eosinophil count	metabolite280	N-methylproline	-9.04771e-05	glmnet	46.4159	0	NA	NA	NA	NA	NA	NA	NA
absolute eosinophil count	metabolite256	Hydroxybenzoic acid	-9.07806e-05	glmnet	46.4159	0	NA	NA	NA	NA	NA	NA	NA
absolute eosinophil count	lipid111	FFA.18.2.	-9.10574e-05	glmnet	46.4159	0	NA	NA	NA	NA	NA	NA	NA
absolute eosinophil count	protein286	CFHR5	-9.21725e-05	glmnet	46.4159	0	NA	NA	NA	NA	NA	NA	NA
absolute eosinophil count	metabolite78	C10:0,OH FA	-9.27308e-05	glmnet	46.4159	0	NA	NA	NA	NA	NA	NA	NA
absolute eosinophil count	protein132	SERPINA7	-9.27649e-05	glmnet	46.4159	0	NA	NA	NA	NA	NA	NA	NA
absolute eosinophil count	lipid765	TAG56.5.FA20.2	-9.29445e-05	glmnet	46.4159	0	NA	NA	NA	NA	NA	NA	NA
absolute eosinophil count	metabolite61	Gluconic acid	-9.38359e-05	glmnet	46.4159	0	NA	NA	NA	NA	NA	NA	NA
absolute eosinophil count	metabolite381	unknown	-9.45617e-05	glmnet	46.4159	0	NA	NA	NA	NA	NA	NA	NA
absolute eosinophil count	protein208	SERPINA4	-9.61553e-05	glmnet	46.4159	0	NA	NA	NA	NA	NA	NA	NA
absolute eosinophil count	metabolite149	C18:2 FA	-0.000100093	glmnet	46.4159	0	NA	NA	NA	NA	NA	NA	NA
absolute eosinophil count	metabolite163	C20:2 FA	-0.000100712	glmnet	46.4159	0	NA	NA	NA	NA	NA	NA	NA
absolute eosinophil count	metabolite283	Phenol sulphate	-0.000103579	glmnet	46.4159	0	NA	NA	NA	NA	NA	NA	NA
absolute eosinophil count	protein222	MASP1	-0.000110286	glmnet	46.4159	0	NA	NA	NA	NA	NA	NA	NA
absolute eosinophil count	lipid116	FFA.20.2.	-0.000122437	glmnet	46.4159	0	NA	NA	NA	NA	NA	NA	NA
absolute eosinophil count	protein195	GPX3	-0.000134957	glmnet	46.4159	0	NA	NA	NA	NA	NA	NA	NA
albumin/globulin (A/G) ratio	metabolite331	Pregnanediol-3-glucuronide	0.230357	lasso	0.278256	1	NA	NA	NA	NA	NA	NA	NA
albumin/globulin (A/G) ratio	metabolite83	cis-4-Decenedioic acid	0.197201	lasso	0.278256	1	NA	NA	NA	NA	NA	NA	NA
albumin/globulin (A/G) ratio	lipid123	FFA.22.4.	0.118159	lasso	0.278256	1	NA	NA	NA	NA	NA	NA	NA
albumin/globulin (A/G) ratio	lipid700	TAG54.5.FA22.5	0.0525431	lasso	0.278256	1	NA	NA	NA	NA	NA	NA	NA
albumin/globulin (A/G) ratio	metabolite49	N-Acetylleucine|N-Acetylisoleucine	0.0491764	lasso	0.278256	1	NA	NA	NA	NA	NA	NA	NA
albumin/globulin (A/G) ratio	metabolite427	(4E)-tridec-4-enedioic acid	0.0237355	lasso	0.278256	1	NA	NA	NA	NA	NA	NA	NA
albumin/globulin (A/G) ratio	protein297	TLN1	0.0204997	lasso	0.278256	1	NA	NA	NA	NA	NA	NA	NA
albumin/globulin (A/G) ratio	metabolite191	C8:1 AC	0.0179095	lasso	0.278256	1	NA	NA	NA	NA	NA	NA	NA
albumin/globulin (A/G) ratio	protein164	C4B	0.0177677	lasso	0.278256	1	NA	NA	NA	NA	NA	NA	NA
albumin/globulin (A/G) ratio	protein153	SERPINA6	0.00876682	lasso	0.278256	1	NA	NA	NA	NA	NA	NA	NA
albumin/globulin (A/G) ratio	lipid236	PE.16.0.20.3.	0.00106149	lasso	0.278256	1	NA	NA	NA	NA	NA	NA	NA
albumin/globulin (A/G) ratio	lipid241	PE.16.0.22.6.	0.000214152	lasso	0.278256	1	NA	NA	NA	NA	NA	NA	NA
albumin/globulin (A/G) ratio	metabolite293	unknown	7.98796254055663e-05	lasso	0.278256	1	NA	NA	NA	NA	NA	NA	NA
albumin/globulin (A/G) ratio	metabolite469	MG(0:0/PGJ2/0:0)	-0.000146081	lasso	0.278256	1	NA	NA	NA	NA	NA	NA	NA
albumin/globulin (A/G) ratio	protein283	OLFM1	-0.000249777	lasso	0.278256	1	NA	NA	NA	NA	NA	NA	NA
albumin/globulin (A/G) ratio	metabolite54	Ornithine	-0.00269211	lasso	0.278256	1	NA	NA	NA	NA	NA	NA	NA
albumin/globulin (A/G) ratio	metabolite519	unknown	-0.0072018	lasso	0.278256	1	NA	NA	NA	NA	NA	NA	NA
albumin/globulin (A/G) ratio	protein143	APOA4	-0.016144	lasso	0.278256	1	NA	NA	NA	NA	NA	NA	NA
albumin/globulin (A/G) ratio	metabolite283	Phenol sulphate	-0.0163459	lasso	0.278256	1	NA	NA	NA	NA	NA	NA	NA
albumin/globulin (A/G) ratio	metabolite420	unknown	-0.0273195	lasso	0.278256	1	NA	NA	NA	NA	NA	NA	NA
albumin/globulin (A/G) ratio	metabolite30	L-Asparagine	-0.0377873	lasso	0.278256	1	NA	NA	NA	NA	NA	NA	NA
albumin/globulin (A/G) ratio	lipid188	PC.17.0.20.5.	-0.0888314	lasso	0.278256	1	NA	NA	NA	NA	NA	NA	NA
albumin/globulin (A/G) ratio	metabolite495	Calcitriol lactone	-0.10245	lasso	0.278256	1	NA	NA	NA	NA	NA	NA	NA
albumin/globulin (A/G) ratio	metabolite402	C11H14O5	-0.269212	lasso	0.278256	1	NA	NA	NA	NA	NA	NA	NA
aluminum/creatinine ratio random, urine	metabolite83	cis-4-Decenedioic acid	10.0165	lasso	11.4976	1	NA	NA	NA	NA	NA	NA	NA
aluminum/creatinine ratio random, urine	metabolite22	Creatinine	8.75872	lasso	11.4976	1	NA	NA	NA	NA	NA	NA	NA
aluminum/creatinine ratio random, urine	lipid680	TAG54.4.FA18.2	6.25018	lasso	11.4976	1	NA	NA	NA	NA	NA	NA	NA
aluminum/creatinine ratio random, urine	metabolite267	Acetylcarnosine	5.2873	lasso	11.4976	1	NA	NA	NA	NA	NA	NA	NA
aluminum/creatinine ratio random, urine	metabolite464	N-Palmitoyl Arginine	2.55943	lasso	11.4976	1	NA	NA	NA	NA	NA	NA	NA
aluminum/creatinine ratio random, urine	metabolite284	Phenyllactate (PLA)	1.9826	lasso	11.4976	1	NA	NA	NA	NA	NA	NA	NA
aluminum/creatinine ratio random, urine	protein34	IGF2	1.47557	lasso	11.4976	1	NA	NA	NA	NA	NA	NA	NA
aluminum/creatinine ratio random, urine	protein207	CFP	0.741569	lasso	11.4976	1	NA	NA	NA	NA	NA	NA	NA
aluminum/creatinine ratio random, urine	lipid754	TAG56.4.FA18.2	0.179139	lasso	11.4976	1	NA	NA	NA	NA	NA	NA	NA
aluminum/creatinine ratio random, urine	lipid755	TAG56.4.FA20.1	0.0077063	lasso	11.4976	1	NA	NA	NA	NA	NA	NA	NA
aluminum/creatinine ratio random, urine	metabolite257	Piperine	-0.000717732	lasso	11.4976	1	NA	NA	NA	NA	NA	NA	NA
aluminum/creatinine ratio random, urine	cytokine37	NGF	-0.559683	lasso	11.4976	1	NA	NA	NA	NA	NA	NA	NA
aluminum/creatinine ratio random, urine	lipid23	CE.22.5.	-0.748783	lasso	11.4976	1	NA	NA	NA	NA	NA	NA	NA
aluminum/creatinine ratio random, urine	cytokine51	RESISTIN	-1.26748	lasso	11.4976	1	NA	NA	NA	NA	NA	NA	NA
aluminum/creatinine ratio random, urine	cytokine50	MIG	-1.4891	lasso	11.4976	1	NA	NA	NA	NA	NA	NA	NA
aluminum/creatinine ratio random, urine	metabolite366	3-Phenylpropionate (hydrocinnamate)	-1.69401	lasso	11.4976	1	NA	NA	NA	NA	NA	NA	NA
aluminum/creatinine ratio random, urine	lipid241	PE.16.0.22.6.	-2.27669	lasso	11.4976	1	NA	NA	NA	NA	NA	NA	NA
aluminum/creatinine ratio random, urine	cytokine1	IL17F	-3.45489	lasso	11.4976	1	NA	NA	NA	NA	NA	NA	NA
aluminum/creatinine ratio random, urine	metabolite466	Dihydroisomorphine-6-glucuronide	-3.63414	lasso	11.4976	1	NA	NA	NA	NA	NA	NA	NA
average urinary albumin/creatinine (Cr) ratio	metabolite307	Androsterone glucuronide	0.336359	ridge	1000	0	NA	NA	NA	NA	NA	NA	NA
average urinary albumin/creatinine (Cr) ratio	protein73	IGHA1	0.255857	ridge	1000	0	NA	NA	NA	NA	NA	NA	NA
average urinary albumin/creatinine (Cr) ratio	cytokine52	IL21	0.253757	ridge	1000	0	NA	NA	NA	NA	NA	NA	NA
average urinary albumin/creatinine (Cr) ratio	metabolite502	6-deoxoteasterone	0.25077	ridge	1000	0	NA	NA	NA	NA	NA	NA	NA
average urinary albumin/creatinine (Cr) ratio	metabolite360	L-a-glutamyl-L-Lysine	0.244113	ridge	1000	0	NA	NA	NA	NA	NA	NA	NA
average urinary albumin/creatinine (Cr) ratio	metabolite365	2-Piperidinone	0.241006	ridge	1000	0	NA	NA	NA	NA	NA	NA	NA
average urinary albumin/creatinine (Cr) ratio	protein149	GP1BA	0.230471	ridge	1000	0	NA	NA	NA	NA	NA	NA	NA
average urinary albumin/creatinine (Cr) ratio	protein70	IGHG3	0.22758	ridge	1000	0	NA	NA	NA	NA	NA	NA	NA
average urinary albumin/creatinine (Cr) ratio	protein195	GPX3	0.217277	ridge	1000	0	NA	NA	NA	NA	NA	NA	NA
average urinary albumin/creatinine (Cr) ratio	metabolite440	Dihydrophaseic acid	0.214803	ridge	1000	0	NA	NA	NA	NA	NA	NA	NA
average urinary albumin/creatinine (Cr) ratio	protein19	PLG	0.213495	ridge	1000	0	NA	NA	NA	NA	NA	NA	NA
average urinary albumin/creatinine (Cr) ratio	protein12	F2	0.211857	ridge	1000	0	NA	NA	NA	NA	NA	NA	NA
average urinary albumin/creatinine (Cr) ratio	protein256	FCN2	0.206877	ridge	1000	0	NA	NA	NA	NA	NA	NA	NA
average urinary albumin/creatinine (Cr) ratio	cytokine40	TRAIL	0.201742	ridge	1000	0	NA	NA	NA	NA	NA	NA	NA
average urinary albumin/creatinine (Cr) ratio	protein35	IGJ	0.201372	ridge	1000	0	NA	NA	NA	NA	NA	NA	NA
average urinary albumin/creatinine (Cr) ratio	protein86	APCS	0.201214	ridge	1000	0	NA	NA	NA	NA	NA	NA	NA
average urinary albumin/creatinine (Cr) ratio	metabolite52	Ne-Methyl-Lysine	0.2011	ridge	1000	0	NA	NA	NA	NA	NA	NA	NA
average urinary albumin/creatinine (Cr) ratio	metabolite311	Chenodeoxycholic Acid	0.200419	ridge	1000	0	NA	NA	NA	NA	NA	NA	NA
average urinary albumin/creatinine (Cr) ratio	protein95	AMBP	0.19819	ridge	1000	0	NA	NA	NA	NA	NA	NA	NA
average urinary albumin/creatinine (Cr) ratio	protein241	KRT17	0.198133	ridge	1000	0	NA	NA	NA	NA	NA	NA	NA
average urinary albumin/creatinine (Cr) ratio	protein21	CFB	0.198036	ridge	1000	0	NA	NA	NA	NA	NA	NA	NA
average urinary albumin/creatinine (Cr) ratio	metabolite175	C22:6 FA	0.196522	ridge	1000	0	NA	NA	NA	NA	NA	NA	NA
average urinary albumin/creatinine (Cr) ratio	protein15	HPR	0.185638	ridge	1000	0	NA	NA	NA	NA	NA	NA	NA
average urinary albumin/creatinine (Cr) ratio	cytokine32	TGFB	0.185469	ridge	1000	0	NA	NA	NA	NA	NA	NA	NA
average urinary albumin/creatinine (Cr) ratio	cytokine46	IL15	0.185082	ridge	1000	0	NA	NA	NA	NA	NA	NA	NA
average urinary albumin/creatinine (Cr) ratio	metabolite488	glycodeoxycholate sulfate	0.18302	ridge	1000	0	NA	NA	NA	NA	NA	NA	NA
average urinary albumin/creatinine (Cr) ratio	protein260	ACTBL2	0.1793	ridge	1000	0	NA	NA	NA	NA	NA	NA	NA
average urinary albumin/creatinine (Cr) ratio	cytokine5	SDF1A	0.177596	ridge	1000	0	NA	NA	NA	NA	NA	NA	NA
average urinary albumin/creatinine (Cr) ratio	cytokine50	MIG	0.176997	ridge	1000	0	NA	NA	NA	NA	NA	NA	NA
average urinary albumin/creatinine (Cr) ratio	metabolite536	2-Keto-glutaramic acid	0.175864	ridge	1000	0	NA	NA	NA	NA	NA	NA	NA
average urinary albumin/creatinine (Cr) ratio	metabolite284	Phenyllactate (PLA)	0.173207	ridge	1000	0	NA	NA	NA	NA	NA	NA	NA
average urinary albumin/creatinine (Cr) ratio	cytokine4	MIP1A	0.172119	ridge	1000	0	NA	NA	NA	NA	NA	NA	NA
average urinary albumin/creatinine (Cr) ratio	cytokine14	IL7	0.170838	ridge	1000	0	NA	NA	NA	NA	NA	NA	NA
average urinary albumin/creatinine (Cr) ratio	metabolite549	C7H10N2O3	0.168238	ridge	1000	0	NA	NA	NA	NA	NA	NA	NA
average urinary albumin/creatinine (Cr) ratio	lipid101	DAG.20.0.20.0.	0.168041	ridge	1000	0	NA	NA	NA	NA	NA	NA	NA
average urinary albumin/creatinine (Cr) ratio	protein146	PROS1	0.167853	ridge	1000	0	NA	NA	NA	NA	NA	NA	NA
average urinary albumin/creatinine (Cr) ratio	metabolite59	Urocanic acid	0.167426	ridge	1000	0	NA	NA	NA	NA	NA	NA	NA
average urinary albumin/creatinine (Cr) ratio	protein245	EFEMP1	0.165079	ridge	1000	0	NA	NA	NA	NA	NA	NA	NA
average urinary albumin/creatinine (Cr) ratio	protein270	TTN	0.164885	ridge	1000	0	NA	NA	NA	NA	NA	NA	NA
average urinary albumin/creatinine (Cr) ratio	protein235	ACTA1	0.162779	ridge	1000	0	NA	NA	NA	NA	NA	NA	NA
average urinary albumin/creatinine (Cr) ratio	metabolite258	Proline betaine	0.16269	ridge	1000	0	NA	NA	NA	NA	NA	NA	NA
average urinary albumin/creatinine (Cr) ratio	protein265	SLFN11	0.160922	ridge	1000	0	NA	NA	NA	NA	NA	NA	NA
average urinary albumin/creatinine (Cr) ratio	metabolite437	2,7,4'-trihydroxyisoflavanone	0.160858	ridge	1000	0	NA	NA	NA	NA	NA	NA	NA
average urinary albumin/creatinine (Cr) ratio	metabolite308	Androsterone sulfate	0.160433	ridge	1000	0	NA	NA	NA	NA	NA	NA	NA
average urinary albumin/creatinine (Cr) ratio	lipid47	HCER.24.1.	0.157096	ridge	1000	0	NA	NA	NA	NA	NA	NA	NA
average urinary albumin/creatinine (Cr) ratio	protein268	GPR116	0.156871	ridge	1000	0	NA	NA	NA	NA	NA	NA	NA
average urinary albumin/creatinine (Cr) ratio	protein56	HV323	0.156296	ridge	1000	0	NA	NA	NA	NA	NA	NA	NA
average urinary albumin/creatinine (Cr) ratio	protein4	CEP290	0.155778	ridge	1000	0	NA	NA	NA	NA	NA	NA	NA
average urinary albumin/creatinine (Cr) ratio	metabolite273	Imidazolelactic acid	0.155717	ridge	1000	0	NA	NA	NA	NA	NA	NA	NA
average urinary albumin/creatinine (Cr) ratio	metabolite19	Betaine	0.154867	ridge	1000	0	NA	NA	NA	NA	NA	NA	NA
average urinary albumin/creatinine (Cr) ratio	metabolite18	Aminoadipic acid	0.15486	ridge	1000	0	NA	NA	NA	NA	NA	NA	NA
average urinary albumin/creatinine (Cr) ratio	metabolite243	Uric acid	0.153899	ridge	1000	0	NA	NA	NA	NA	NA	NA	NA
average urinary albumin/creatinine (Cr) ratio	metabolite402	C11H14O5	0.153045	ridge	1000	0	NA	NA	NA	NA	NA	NA	NA
average urinary albumin/creatinine (Cr) ratio	protein155	LPA	0.152264	ridge	1000	0	NA	NA	NA	NA	NA	NA	NA
average urinary albumin/creatinine (Cr) ratio	metabolite141	C18:0,OH AC	0.151617	ridge	1000	0	NA	NA	NA	NA	NA	NA	NA
average urinary albumin/creatinine (Cr) ratio	metabolite152	C18:3 FA	0.151552	ridge	1000	0	NA	NA	NA	NA	NA	NA	NA
average urinary albumin/creatinine (Cr) ratio	metabolite296	Dihydroxyvitamin D3	0.150248	ridge	1000	0	NA	NA	NA	NA	NA	NA	NA
average urinary albumin/creatinine (Cr) ratio	metabolite408	unknown	0.149353	ridge	1000	0	NA	NA	NA	NA	NA	NA	NA
average urinary albumin/creatinine (Cr) ratio	protein91	APOH	0.147482	ridge	1000	0	NA	NA	NA	NA	NA	NA	NA
average urinary albumin/creatinine (Cr) ratio	metabolite516	Deoxycholic acid 3-glucuronide	0.14724	ridge	1000	0	NA	NA	NA	NA	NA	NA	NA
average urinary albumin/creatinine (Cr) ratio	metabolite267	Acetylcarnosine	0.146635	ridge	1000	0	NA	NA	NA	NA	NA	NA	NA
average urinary albumin/creatinine (Cr) ratio	metabolite646	unknown	0.145307	ridge	1000	0	NA	NA	NA	NA	NA	NA	NA
average urinary albumin/creatinine (Cr) ratio	protein93	FN1	0.144999	ridge	1000	0	NA	NA	NA	NA	NA	NA	NA
average urinary albumin/creatinine (Cr) ratio	metabolite304	5alpha-Androstan-3alpha,17beta-diol 17-glucuronide	0.141743	ridge	1000	0	NA	NA	NA	NA	NA	NA	NA
average urinary albumin/creatinine (Cr) ratio	protein3	APOL1	0.141321	ridge	1000	0	NA	NA	NA	NA	NA	NA	NA
average urinary albumin/creatinine (Cr) ratio	protein255	PON3	0.140999	ridge	1000	0	NA	NA	NA	NA	NA	NA	NA
average urinary albumin/creatinine (Cr) ratio	protein266	FERMT3	0.139144	ridge	1000	0	NA	NA	NA	NA	NA	NA	NA
average urinary albumin/creatinine (Cr) ratio	metabolite306	Androstenediol (3beta,17beta) disulfate	0.138826	ridge	1000	0	NA	NA	NA	NA	NA	NA	NA
average urinary albumin/creatinine (Cr) ratio	protein227	HNRNPM	0.136701	ridge	1000	0	NA	NA	NA	NA	NA	NA	NA
average urinary albumin/creatinine (Cr) ratio	metabolite315	LysoPG(18:0)	0.134146	ridge	1000	0	NA	NA	NA	NA	NA	NA	NA
average urinary albumin/creatinine (Cr) ratio	metabolite379	unknown	0.133987	ridge	1000	0	NA	NA	NA	NA	NA	NA	NA
average urinary albumin/creatinine (Cr) ratio	metabolite316	MG(14:1)	0.132033	ridge	1000	0	NA	NA	NA	NA	NA	NA	NA
average urinary albumin/creatinine (Cr) ratio	protein66	PIGR	0.13196	ridge	1000	0	NA	NA	NA	NA	NA	NA	NA
average urinary albumin/creatinine (Cr) ratio	metabolite369	unknown	0.129766	ridge	1000	0	NA	NA	NA	NA	NA	NA	NA
average urinary albumin/creatinine (Cr) ratio	metabolite313	Dehydroisoandrosterone sulfate (DHEA-S)	0.129747	ridge	1000	0	NA	NA	NA	NA	NA	NA	NA
average urinary albumin/creatinine (Cr) ratio	metabolite647	unknown	0.129665	ridge	1000	0	NA	NA	NA	NA	NA	NA	NA
average urinary albumin/creatinine (Cr) ratio	cytokine17	IFNB	0.129605	ridge	1000	0	NA	NA	NA	NA	NA	NA	NA
average urinary albumin/creatinine (Cr) ratio	protein205	PON1	0.1296	ridge	1000	0	NA	NA	NA	NA	NA	NA	NA
average urinary albumin/creatinine (Cr) ratio	metabolite167	C20:4 FA	0.12931	ridge	1000	0	NA	NA	NA	NA	NA	NA	NA
average urinary albumin/creatinine (Cr) ratio	protein94	RBP4	0.127296	ridge	1000	0	NA	NA	NA	NA	NA	NA	NA
average urinary albumin/creatinine (Cr) ratio	lipid275	PE.O.16.0.22.4.	0.12691	ridge	1000	0	NA	NA	NA	NA	NA	NA	NA
average urinary albumin/creatinine (Cr) ratio	metabolite106	C13:1,OH FA	0.126372	ridge	1000	0	NA	NA	NA	NA	NA	NA	NA
average urinary albumin/creatinine (Cr) ratio	protein109	VTN	0.124486	ridge	1000	0	NA	NA	NA	NA	NA	NA	NA
average urinary albumin/creatinine (Cr) ratio	metabolite407	unknown	0.123584	ridge	1000	0	NA	NA	NA	NA	NA	NA	NA
average urinary albumin/creatinine (Cr) ratio	metabolite281	p-Cresol glucuronide	0.122145	ridge	1000	0	NA	NA	NA	NA	NA	NA	NA
average urinary albumin/creatinine (Cr) ratio	metabolite25	Hydroxyphenyllactic acid	0.12199	ridge	1000	0	NA	NA	NA	NA	NA	NA	NA
average urinary albumin/creatinine (Cr) ratio	protein302	FAM161B	0.121309	ridge	1000	0	NA	NA	NA	NA	NA	NA	NA
average urinary albumin/creatinine (Cr) ratio	lipid139	LPC.20.3.	0.121138	ridge	1000	0	NA	NA	NA	NA	NA	NA	NA
average urinary albumin/creatinine (Cr) ratio	lipid42	HCER.18.0.	0.119133	ridge	1000	0	NA	NA	NA	NA	NA	NA	NA
average urinary albumin/creatinine (Cr) ratio	lipid143	LPC.22.6.	0.118365	ridge	1000	0	NA	NA	NA	NA	NA	NA	NA
average urinary albumin/creatinine (Cr) ratio	cytokine7	LIF	0.118245	ridge	1000	0	NA	NA	NA	NA	NA	NA	NA
average urinary albumin/creatinine (Cr) ratio	metabolite22	Creatinine	0.116954	ridge	1000	0	NA	NA	NA	NA	NA	NA	NA
average urinary albumin/creatinine (Cr) ratio	metabolite349	Ala-Leu or Leu-Ala	0.116568	ridge	1000	0	NA	NA	NA	NA	NA	NA	NA
average urinary albumin/creatinine (Cr) ratio	protein213	SERPINF1	0.116564	ridge	1000	0	NA	NA	NA	NA	NA	NA	NA
average urinary albumin/creatinine (Cr) ratio	metabolite432	3-carboxy-4-methyl-5-pentyl-2-furanpropanoic acid	0.11613	ridge	1000	0	NA	NA	NA	NA	NA	NA	NA
average urinary albumin/creatinine (Cr) ratio	cytokine21	IL17A	0.116054	ridge	1000	0	NA	NA	NA	NA	NA	NA	NA
average urinary albumin/creatinine (Cr) ratio	cytokine19	IL12P70	0.115928	ridge	1000	0	NA	NA	NA	NA	NA	NA	NA
average urinary albumin/creatinine (Cr) ratio	protein143	APOA4	0.114927	ridge	1000	0	NA	NA	NA	NA	NA	NA	NA
average urinary albumin/creatinine (Cr) ratio	metabolite474	unknown	0.113095	ridge	1000	0	NA	NA	NA	NA	NA	NA	NA
average urinary albumin/creatinine (Cr) ratio	metabolite31	L-Cysteine	0.112976	ridge	1000	0	NA	NA	NA	NA	NA	NA	NA
average urinary albumin/creatinine (Cr) ratio	metabolite56	Symmetric dimethylarginine	0.112169	ridge	1000	0	NA	NA	NA	NA	NA	NA	NA
average urinary albumin/creatinine (Cr) ratio	metabolite472	Tetracosahexaenoic acid	0.110905	ridge	1000	0	NA	NA	NA	NA	NA	NA	NA
average urinary albumin/creatinine (Cr) ratio	metabolite339	unknown	0.110824	ridge	1000	0	NA	NA	NA	NA	NA	NA	NA
average urinary albumin/creatinine (Cr) ratio	protein296	ATP11B	0.110377	ridge	1000	0	NA	NA	NA	NA	NA	NA	NA
average urinary albumin/creatinine (Cr) ratio	lipid161	PC.14.0.22.6.	0.110334	ridge	1000	0	NA	NA	NA	NA	NA	NA	NA
average urinary albumin/creatinine (Cr) ratio	metabolite638	unknown	0.10979	ridge	1000	0	NA	NA	NA	NA	NA	NA	NA
average urinary albumin/creatinine (Cr) ratio	metabolite426	Phosphopantothenoylcysteine	0.109708	ridge	1000	0	NA	NA	NA	NA	NA	NA	NA
average urinary albumin/creatinine (Cr) ratio	metabolite478	C25H27N3O4	0.109183	ridge	1000	0	NA	NA	NA	NA	NA	NA	NA
average urinary albumin/creatinine (Cr) ratio	lipid324	PI.16.0.20.2.	0.108865	ridge	1000	0	NA	NA	NA	NA	NA	NA	NA
average urinary albumin/creatinine (Cr) ratio	metabolite14	3-Methyl-L-histidine	0.108851	ridge	1000	0	NA	NA	NA	NA	NA	NA	NA
average urinary albumin/creatinine (Cr) ratio	lipid30	CER.20.0.	0.107802	ridge	1000	0	NA	NA	NA	NA	NA	NA	NA
average urinary albumin/creatinine (Cr) ratio	lipid135	LPC.18.2.	0.106882	ridge	1000	0	NA	NA	NA	NA	NA	NA	NA
average urinary albumin/creatinine (Cr) ratio	metabolite12	3-indoxyl sulfate	0.106575	ridge	1000	0	NA	NA	NA	NA	NA	NA	NA
average urinary albumin/creatinine (Cr) ratio	protein282	CDK5RAP2	0.106573	ridge	1000	0	NA	NA	NA	NA	NA	NA	NA
average urinary albumin/creatinine (Cr) ratio	lipid276	PE.O.16.0.22.5.	0.10656	ridge	1000	0	NA	NA	NA	NA	NA	NA	NA
average urinary albumin/creatinine (Cr) ratio	metabolite294	Bilirubin	0.105904	ridge	1000	0	NA	NA	NA	NA	NA	NA	NA
average urinary albumin/creatinine (Cr) ratio	metabolite496	Cortolone-3-glucuronide	0.105735	ridge	1000	0	NA	NA	NA	NA	NA	NA	NA
average urinary albumin/creatinine (Cr) ratio	metabolite168	C20:4,DC FA	0.105601	ridge	1000	0	NA	NA	NA	NA	NA	NA	NA
average urinary albumin/creatinine (Cr) ratio	protein192	C4BPB	0.105524	ridge	1000	0	NA	NA	NA	NA	NA	NA	NA
average urinary albumin/creatinine (Cr) ratio	protein133	SERPIND1	0.105438	ridge	1000	0	NA	NA	NA	NA	NA	NA	NA
average urinary albumin/creatinine (Cr) ratio	lipid525	TAG50.4.FA16.1	0.105191	ridge	1000	0	NA	NA	NA	NA	NA	NA	NA
average urinary albumin/creatinine (Cr) ratio	lipid140	LPC.20.4.	0.105184	ridge	1000	0	NA	NA	NA	NA	NA	NA	NA
average urinary albumin/creatinine (Cr) ratio	protein107	KLKB1	0.104993	ridge	1000	0	NA	NA	NA	NA	NA	NA	NA
average urinary albumin/creatinine (Cr) ratio	lipid133	LPC.18.0.	0.104628	ridge	1000	0	NA	NA	NA	NA	NA	NA	NA
average urinary albumin/creatinine (Cr) ratio	protein220	AFM	0.103441	ridge	1000	0	NA	NA	NA	NA	NA	NA	NA
average urinary albumin/creatinine (Cr) ratio	cytokine61	CD40L	0.103157	ridge	1000	0	NA	NA	NA	NA	NA	NA	NA
average urinary albumin/creatinine (Cr) ratio	metabolite352	Asp-Glu or Glu-Asp	0.102942	ridge	1000	0	NA	NA	NA	NA	NA	NA	NA
average urinary albumin/creatinine (Cr) ratio	metabolite342	1-Methylguanosine	0.102458	ridge	1000	0	NA	NA	NA	NA	NA	NA	NA
average urinary albumin/creatinine (Cr) ratio	lipid144	LPE.16.0.	0.101609	ridge	1000	0	NA	NA	NA	NA	NA	NA	NA
average urinary albumin/creatinine (Cr) ratio	metabolite427	(4E)-tridec-4-enedioic acid	0.100138	ridge	1000	0	NA	NA	NA	NA	NA	NA	NA
average urinary albumin/creatinine (Cr) ratio	protein300	FCGBP	0.100117	ridge	1000	0	NA	NA	NA	NA	NA	NA	NA
average urinary albumin/creatinine (Cr) ratio	metabolite417	C12H19NO2	0.0999108	ridge	1000	0	NA	NA	NA	NA	NA	NA	NA
average urinary albumin/creatinine (Cr) ratio	metabolite34	L-Glutamic acid	0.0995209	ridge	1000	0	NA	NA	NA	NA	NA	NA	NA
average urinary albumin/creatinine (Cr) ratio	protein80	APOC1	0.0990537	ridge	1000	0	NA	NA	NA	NA	NA	NA	NA
average urinary albumin/creatinine (Cr) ratio	lipid43	HCER.20.0.	0.0986578	ridge	1000	0	NA	NA	NA	NA	NA	NA	NA
average urinary albumin/creatinine (Cr) ratio	protein272	CFHR4	0.0977753	ridge	1000	0	NA	NA	NA	NA	NA	NA	NA
average urinary albumin/creatinine (Cr) ratio	metabolite378	Homostachydrine	0.0973393	ridge	1000	0	NA	NA	NA	NA	NA	NA	NA
average urinary albumin/creatinine (Cr) ratio	protein87	C1QA	0.096954	ridge	1000	0	NA	NA	NA	NA	NA	NA	NA
average urinary albumin/creatinine (Cr) ratio	metabolite430	unknown	0.0964821	ridge	1000	0	NA	NA	NA	NA	NA	NA	NA
average urinary albumin/creatinine (Cr) ratio	metabolite331	Pregnanediol-3-glucuronide	0.0962441	ridge	1000	0	NA	NA	NA	NA	NA	NA	NA
average urinary albumin/creatinine (Cr) ratio	metabolite104	C12:1,OH FA	0.0959506	ridge	1000	0	NA	NA	NA	NA	NA	NA	NA
average urinary albumin/creatinine (Cr) ratio	lipid46	HCER.24.0.	0.0958773	ridge	1000	0	NA	NA	NA	NA	NA	NA	NA
average urinary albumin/creatinine (Cr) ratio	lipid206	PC.18.1.16.1.	0.0958655	ridge	1000	0	NA	NA	NA	NA	NA	NA	NA
average urinary albumin/creatinine (Cr) ratio	lipid131	LPC.16.1.	0.0958053	ridge	1000	0	NA	NA	NA	NA	NA	NA	NA
average urinary albumin/creatinine (Cr) ratio	metabolite385	Phenylbutyric acid	0.0947374	ridge	1000	0	NA	NA	NA	NA	NA	NA	NA
average urinary albumin/creatinine (Cr) ratio	protein234	TPM4	0.0942092	ridge	1000	0	NA	NA	NA	NA	NA	NA	NA
average urinary albumin/creatinine (Cr) ratio	metabolite184	C5:0,DC AC	0.0941181	ridge	1000	0	NA	NA	NA	NA	NA	NA	NA
average urinary albumin/creatinine (Cr) ratio	metabolite225	LysoPE(20:0)	0.0940953	ridge	1000	0	NA	NA	NA	NA	NA	NA	NA
average urinary albumin/creatinine (Cr) ratio	protein1	IGLL5	0.0940803	ridge	1000	0	NA	NA	NA	NA	NA	NA	NA
average urinary albumin/creatinine (Cr) ratio	metabolite57	Taurine	0.0940162	ridge	1000	0	NA	NA	NA	NA	NA	NA	NA
average urinary albumin/creatinine (Cr) ratio	protein259	ECM1	0.0938033	ridge	1000	0	NA	NA	NA	NA	NA	NA	NA
average urinary albumin/creatinine (Cr) ratio	metabolite35	L-Glutamine	0.0935242	ridge	1000	0	NA	NA	NA	NA	NA	NA	NA
average urinary albumin/creatinine (Cr) ratio	metabolite641	unknown	0.092865	ridge	1000	0	NA	NA	NA	NA	NA	NA	NA
average urinary albumin/creatinine (Cr) ratio	metabolite301	11-beta-Hydroxyandrosterone-3-glucuronide	0.092794	ridge	1000	0	NA	NA	NA	NA	NA	NA	NA
average urinary albumin/creatinine (Cr) ratio	lipid37	DCER.22.0.	0.0927233	ridge	1000	0	NA	NA	NA	NA	NA	NA	NA
average urinary albumin/creatinine (Cr) ratio	cytokine51	RESISTIN	0.0924865	ridge	1000	0	NA	NA	NA	NA	NA	NA	NA
average urinary albumin/creatinine (Cr) ratio	protein257	TGFBI	0.0918396	ridge	1000	0	NA	NA	NA	NA	NA	NA	NA
average urinary albumin/creatinine (Cr) ratio	cytokine1	IL17F	0.0914491	ridge	1000	0	NA	NA	NA	NA	NA	NA	NA
average urinary albumin/creatinine (Cr) ratio	metabolite246	Epsilon-(gamma-Glutamyl)-lysine	0.0909165	ridge	1000	0	NA	NA	NA	NA	NA	NA	NA
average urinary albumin/creatinine (Cr) ratio	protein74	IGHA2	0.0906367	ridge	1000	0	NA	NA	NA	NA	NA	NA	NA
average urinary albumin/creatinine (Cr) ratio	metabolite221	LysoPE(16:1)	0.0903602	ridge	1000	0	NA	NA	NA	NA	NA	NA	NA
average urinary albumin/creatinine (Cr) ratio	metabolite465	C23H28N2O5	0.0900911	ridge	1000	0	NA	NA	NA	NA	NA	NA	NA
average urinary albumin/creatinine (Cr) ratio	metabolite464	N-Palmitoyl Arginine	0.0889975	ridge	1000	0	NA	NA	NA	NA	NA	NA	NA
average urinary albumin/creatinine (Cr) ratio	lipid130	LPC.16.0.	0.0884416	ridge	1000	0	NA	NA	NA	NA	NA	NA	NA
average urinary albumin/creatinine (Cr) ratio	metabolite332	Pregnanolone sulfate	0.0880778	ridge	1000	0	NA	NA	NA	NA	NA	NA	NA
average urinary albumin/creatinine (Cr) ratio	protein210	SAA4	0.087637	ridge	1000	0	NA	NA	NA	NA	NA	NA	NA
average urinary albumin/creatinine (Cr) ratio	metabolite247	gamma-glutamyl-epsilon-lysine	0.0874449	ridge	1000	0	NA	NA	NA	NA	NA	NA	NA
average urinary albumin/creatinine (Cr) ratio	protein75	IGHD	0.0871646	ridge	1000	0	NA	NA	NA	NA	NA	NA	NA
average urinary albumin/creatinine (Cr) ratio	lipid560	TAG51.4.FA16.1	0.0864516	ridge	1000	0	NA	NA	NA	NA	NA	NA	NA
average urinary albumin/creatinine (Cr) ratio	metabolite68	Pyridoxic acid	0.0863333	ridge	1000	0	NA	NA	NA	NA	NA	NA	NA
average urinary albumin/creatinine (Cr) ratio	metabolite431	unknown	0.0860606	ridge	1000	0	NA	NA	NA	NA	NA	NA	NA
average urinary albumin/creatinine (Cr) ratio	metabolite278	N-acetyl-1-methylhistidine	0.0859285	ridge	1000	0	NA	NA	NA	NA	NA	NA	NA
average urinary albumin/creatinine (Cr) ratio	lipid516	TAG50.3.FA16.1	0.0851188	ridge	1000	0	NA	NA	NA	NA	NA	NA	NA
average urinary albumin/creatinine (Cr) ratio	protein108	C4BPA	0.0850431	ridge	1000	0	NA	NA	NA	NA	NA	NA	NA
average urinary albumin/creatinine (Cr) ratio	lipid533	TAG50.5.FA16.1	0.0850163	ridge	1000	0	NA	NA	NA	NA	NA	NA	NA
average urinary albumin/creatinine (Cr) ratio	metabolite78	C10:0,OH FA	0.0849333	ridge	1000	0	NA	NA	NA	NA	NA	NA	NA
average urinary albumin/creatinine (Cr) ratio	protein295	MAN2B2	0.0849259	ridge	1000	0	NA	NA	NA	NA	NA	NA	NA
average urinary albumin/creatinine (Cr) ratio	metabolite245	Xanthine	0.0848977	ridge	1000	0	NA	NA	NA	NA	NA	NA	NA
average urinary albumin/creatinine (Cr) ratio	lipid210	PC.18.1.20.1.	0.0846938	ridge	1000	0	NA	NA	NA	NA	NA	NA	NA
average urinary albumin/creatinine (Cr) ratio	protein203	MSN	0.0846502	ridge	1000	0	NA	NA	NA	NA	NA	NA	NA
average urinary albumin/creatinine (Cr) ratio	lipid134	LPC.18.1.	0.0843903	ridge	1000	0	NA	NA	NA	NA	NA	NA	NA
average urinary albumin/creatinine (Cr) ratio	metabolite363	1-Methyluric acid	0.083722	ridge	1000	0	NA	NA	NA	NA	NA	NA	NA
average urinary albumin/creatinine (Cr) ratio	metabolite254	Ectoine	0.0837022	ridge	1000	0	NA	NA	NA	NA	NA	NA	NA
average urinary albumin/creatinine (Cr) ratio	cytokine49	MCP3	0.0833438	ridge	1000	0	NA	NA	NA	NA	NA	NA	NA
average urinary albumin/creatinine (Cr) ratio	protein125	HV270	0.0832917	ridge	1000	0	NA	NA	NA	NA	NA	NA	NA
average urinary albumin/creatinine (Cr) ratio	metabolite92	C11:1 FA	0.0832574	ridge	1000	0	NA	NA	NA	NA	NA	NA	NA
average urinary albumin/creatinine (Cr) ratio	protein135	KV230	0.0830838	ridge	1000	0	NA	NA	NA	NA	NA	NA	NA
average urinary albumin/creatinine (Cr) ratio	lipid459	TAG48.3.FA16.1	0.0830552	ridge	1000	0	NA	NA	NA	NA	NA	NA	NA
average urinary albumin/creatinine (Cr) ratio	lipid77	DAG.16.1.18.1.	0.0830248	ridge	1000	0	NA	NA	NA	NA	NA	NA	NA
average urinary albumin/creatinine (Cr) ratio	protein34	IGF2	0.083007	ridge	1000	0	NA	NA	NA	NA	NA	NA	NA
average urinary albumin/creatinine (Cr) ratio	metabolite442	unknown	0.0829089	ridge	1000	0	NA	NA	NA	NA	NA	NA	NA
average urinary albumin/creatinine (Cr) ratio	metabolite444	unknown	0.08279	ridge	1000	0	NA	NA	NA	NA	NA	NA	NA
average urinary albumin/creatinine (Cr) ratio	metabolite215	LysoPC(22:6)	0.0824897	ridge	1000	0	NA	NA	NA	NA	NA	NA	NA
average urinary albumin/creatinine (Cr) ratio	lipid75	DAG.16.1.16.1.	0.0822783	ridge	1000	0	NA	NA	NA	NA	NA	NA	NA
average urinary albumin/creatinine (Cr) ratio	metabolite413	unknown	0.0818371	ridge	1000	0	NA	NA	NA	NA	NA	NA	NA
average urinary albumin/creatinine (Cr) ratio	metabolite333	Pregnenolone sulfate	0.0817092	ridge	1000	0	NA	NA	NA	NA	NA	NA	NA
average urinary albumin/creatinine (Cr) ratio	protein181	SELL	0.0812031	ridge	1000	0	NA	NA	NA	NA	NA	NA	NA
average urinary albumin/creatinine (Cr) ratio	protein254	PCOLCE	0.0807422	ridge	1000	0	NA	NA	NA	NA	NA	NA	NA
average urinary albumin/creatinine (Cr) ratio	metabolite479	6-Dehydrotestosterone glucuronide	0.0804577	ridge	1000	0	NA	NA	NA	NA	NA	NA	NA
average urinary albumin/creatinine (Cr) ratio	metabolite570	C8H16N2O4	0.080359	ridge	1000	0	NA	NA	NA	NA	NA	NA	NA
average urinary albumin/creatinine (Cr) ratio	metabolite265	4-Hydroxyphenylpyruvic acid	0.0802223	ridge	1000	0	NA	NA	NA	NA	NA	NA	NA
average urinary albumin/creatinine (Cr) ratio	lipid271	PE.O.16.0.18.2.	0.08008	ridge	1000	0	NA	NA	NA	NA	NA	NA	NA
average urinary albumin/creatinine (Cr) ratio	lipid217	PC.18.1.22.6.	0.0799725	ridge	1000	0	NA	NA	NA	NA	NA	NA	NA
average urinary albumin/creatinine (Cr) ratio	metabolite435	3-hydroxytetradeca-4,7,10-trienoic acid	0.079546	ridge	1000	0	NA	NA	NA	NA	NA	NA	NA
average urinary albumin/creatinine (Cr) ratio	lipid491	TAG49.3.FA15.0	0.0795326	ridge	1000	0	NA	NA	NA	NA	NA	NA	NA
average urinary albumin/creatinine (Cr) ratio	protein117	A1BG	0.0785781	ridge	1000	0	NA	NA	NA	NA	NA	NA	NA
average urinary albumin/creatinine (Cr) ratio	metabolite282	p-Cresol sulfate	0.0783035	ridge	1000	0	NA	NA	NA	NA	NA	NA	NA
average urinary albumin/creatinine (Cr) ratio	metabolite422	C13H16O12	0.0782636	ridge	1000	0	NA	NA	NA	NA	NA	NA	NA
average urinary albumin/creatinine (Cr) ratio	metabolite443	unknown	0.0778367	ridge	1000	0	NA	NA	NA	NA	NA	NA	NA
average urinary albumin/creatinine (Cr) ratio	metabolite568	Allylisopropylacetamide	0.0774134	ridge	1000	0	NA	NA	NA	NA	NA	NA	NA
average urinary albumin/creatinine (Cr) ratio	metabolite648	unknown	0.0770746	ridge	1000	0	NA	NA	NA	NA	NA	NA	NA
average urinary albumin/creatinine (Cr) ratio	metabolite271	Homoarginine	0.0764821	ridge	1000	0	NA	NA	NA	NA	NA	NA	NA
average urinary albumin/creatinine (Cr) ratio	metabolite406	N-acetylneuraminic acid	0.0763204	ridge	1000	0	NA	NA	NA	NA	NA	NA	NA
average urinary albumin/creatinine (Cr) ratio	lipid28	CER.16.0.	0.075929	ridge	1000	0	NA	NA	NA	NA	NA	NA	NA
average urinary albumin/creatinine (Cr) ratio	metabolite125	C16:0,OH FA	0.0745144	ridge	1000	0	NA	NA	NA	NA	NA	NA	NA
average urinary albumin/creatinine (Cr) ratio	lipid296	PE.P.16.0.22.6.	0.0745061	ridge	1000	0	NA	NA	NA	NA	NA	NA	NA
average urinary albumin/creatinine (Cr) ratio	metabolite214	LysoPC(22:4)	0.074216	ridge	1000	0	NA	NA	NA	NA	NA	NA	NA
average urinary albumin/creatinine (Cr) ratio	cytokine24	SCF	0.0740459	ridge	1000	0	NA	NA	NA	NA	NA	NA	NA
average urinary albumin/creatinine (Cr) ratio	lipid21	CE.22.2.	0.0738892	ridge	1000	0	NA	NA	NA	NA	NA	NA	NA
average urinary albumin/creatinine (Cr) ratio	metabolite484	C26H36O10	0.0736771	ridge	1000	0	NA	NA	NA	NA	NA	NA	NA
average urinary albumin/creatinine (Cr) ratio	protein104	TF	0.0736405	ridge	1000	0	NA	NA	NA	NA	NA	NA	NA
average urinary albumin/creatinine (Cr) ratio	lipid451	TAG48.2.FA16.1	0.0734091	ridge	1000	0	NA	NA	NA	NA	NA	NA	NA
average urinary albumin/creatinine (Cr) ratio	metabolite453	C16H28O7	0.0733516	ridge	1000	0	NA	NA	NA	NA	NA	NA	NA
average urinary albumin/creatinine (Cr) ratio	protein218	MCAM	0.0733461	ridge	1000	0	NA	NA	NA	NA	NA	NA	NA
average urinary albumin/creatinine (Cr) ratio	protein271	CTTNBP2	0.0731334	ridge	1000	0	NA	NA	NA	NA	NA	NA	NA
average urinary albumin/creatinine (Cr) ratio	lipid494	TAG49.3.FA18.2	0.0728035	ridge	1000	0	NA	NA	NA	NA	NA	NA	NA
average urinary albumin/creatinine (Cr) ratio	metabolite457	C17H20N2O5	0.0726898	ridge	1000	0	NA	NA	NA	NA	NA	NA	NA
average urinary albumin/creatinine (Cr) ratio	lipid25	CE.24.0.	0.072539	ridge	1000	0	NA	NA	NA	NA	NA	NA	NA
average urinary albumin/creatinine (Cr) ratio	metabolite466	Dihydroisomorphine-6-glucuronide	0.0721214	ridge	1000	0	NA	NA	NA	NA	NA	NA	NA
average urinary albumin/creatinine (Cr) ratio	metabolite499	24-Hydroxycalcitriol	0.0719103	ridge	1000	0	NA	NA	NA	NA	NA	NA	NA
average urinary albumin/creatinine (Cr) ratio	metabolite261	Theophylline	0.0716453	ridge	1000	0	NA	NA	NA	NA	NA	NA	NA
average urinary albumin/creatinine (Cr) ratio	lipid487	TAG49.2.FA16.1	0.0716057	ridge	1000	0	NA	NA	NA	NA	NA	NA	NA
average urinary albumin/creatinine (Cr) ratio	protein9	APOM	0.0714741	ridge	1000	0	NA	NA	NA	NA	NA	NA	NA
average urinary albumin/creatinine (Cr) ratio	metabolite434	C14H22N2O9	0.0712933	ridge	1000	0	NA	NA	NA	NA	NA	NA	NA
average urinary albumin/creatinine (Cr) ratio	lipid78	DAG.16.1.18.2.	0.0708584	ridge	1000	0	NA	NA	NA	NA	NA	NA	NA
average urinary albumin/creatinine (Cr) ratio	metabolite461	C18H38O8S	0.0708297	ridge	1000	0	NA	NA	NA	NA	NA	NA	NA
average urinary albumin/creatinine (Cr) ratio	metabolite303	5alpha-Androstan-3alpha,17alpha-diol monosulfate	0.0705923	ridge	1000	0	NA	NA	NA	NA	NA	NA	NA
average urinary albumin/creatinine (Cr) ratio	cytokine3	TGFA	0.070477	ridge	1000	0	NA	NA	NA	NA	NA	NA	NA
average urinary albumin/creatinine (Cr) ratio	lipid218	PC.18.2.16.1.	0.0702636	ridge	1000	0	NA	NA	NA	NA	NA	NA	NA
average urinary albumin/creatinine (Cr) ratio	protein214	CFHR2	0.0701497	ridge	1000	0	NA	NA	NA	NA	NA	NA	NA
average urinary albumin/creatinine (Cr) ratio	lipid456	TAG48.3.FA14.0	0.0701464	ridge	1000	0	NA	NA	NA	NA	NA	NA	NA
average urinary albumin/creatinine (Cr) ratio	lipid677	TAG54.4.FA16.1	0.0700839	ridge	1000	0	NA	NA	NA	NA	NA	NA	NA
average urinary albumin/creatinine (Cr) ratio	lipid598	TAG52.4.FA16.1	0.0700492	ridge	1000	0	NA	NA	NA	NA	NA	NA	NA
average urinary albumin/creatinine (Cr) ratio	lipid6	CE.16.1.	0.0697503	ridge	1000	0	NA	NA	NA	NA	NA	NA	NA
average urinary albumin/creatinine (Cr) ratio	lipid508	TAG50.2.FA16.1	0.0697503	ridge	1000	0	NA	NA	NA	NA	NA	NA	NA
average urinary albumin/creatinine (Cr) ratio	protein17	F10	0.0696447	ridge	1000	0	NA	NA	NA	NA	NA	NA	NA
average urinary albumin/creatinine (Cr) ratio	protein193	FLNA	0.0694447	ridge	1000	0	NA	NA	NA	NA	NA	NA	NA
average urinary albumin/creatinine (Cr) ratio	protein102	PF4	0.0694164	ridge	1000	0	NA	NA	NA	NA	NA	NA	NA
average urinary albumin/creatinine (Cr) ratio	metabolite439	N-(4-Amino-5-methoxy-2-methylphenyl)benzamide	0.0688273	ridge	1000	0	NA	NA	NA	NA	NA	NA	NA
average urinary albumin/creatinine (Cr) ratio	lipid182	PC.16.0.22.6.	0.0687411	ridge	1000	0	NA	NA	NA	NA	NA	NA	NA
average urinary albumin/creatinine (Cr) ratio	lipid272	PE.O.16.0.20.3.	0.0686039	ridge	1000	0	NA	NA	NA	NA	NA	NA	NA
average urinary albumin/creatinine (Cr) ratio	lipid166	PC.15.0.22.6.	0.0684079	ridge	1000	0	NA	NA	NA	NA	NA	NA	NA
average urinary albumin/creatinine (Cr) ratio	protein297	TLN1	0.0682743	ridge	1000	0	NA	NA	NA	NA	NA	NA	NA
average urinary albumin/creatinine (Cr) ratio	metabolite470	C24H36N6O6	0.0680279	ridge	1000	0	NA	NA	NA	NA	NA	NA	NA
average urinary albumin/creatinine (Cr) ratio	protein20	F12	0.0674518	ridge	1000	0	NA	NA	NA	NA	NA	NA	NA
average urinary albumin/creatinine (Cr) ratio	metabolite325	MG(20:5)	0.0669538	ridge	1000	0	NA	NA	NA	NA	NA	NA	NA
average urinary albumin/creatinine (Cr) ratio	metabolite569	C8H15NO9S	0.0669338	ridge	1000	0	NA	NA	NA	NA	NA	NA	NA
average urinary albumin/creatinine (Cr) ratio	metabolite41	L-Proline	0.0667244	ridge	1000	0	NA	NA	NA	NA	NA	NA	NA
average urinary albumin/creatinine (Cr) ratio	lipid281	PE.O.18.0.20.3.	0.0665935	ridge	1000	0	NA	NA	NA	NA	NA	NA	NA
average urinary albumin/creatinine (Cr) ratio	lipid592	TAG52.3.FA20.1	0.0665712	ridge	1000	0	NA	NA	NA	NA	NA	NA	NA
