## Supplementary Tables for "Decoding personal and population variability in the human multiome" (part 24 of 27)

### Sheet: ST29 (continued)
Supplementary Table 29. Coefficients and feature importance of blood omic features for predicting clinical tests.
average urinary albumin/creatinine (Cr) ratio	metabolite124	hexadecanediocacid	0.0662562	ridge	1000	0	NA	NA	NA	NA	NA	NA	NA
average urinary albumin/creatinine (Cr) ratio	metabolite483	11-beta-Hydroxyandrosterone-3-glucuronide	0.0660962	ridge	1000	0	NA	NA	NA	NA	NA	NA	NA
average urinary albumin/creatinine (Cr) ratio	lipid668	TAG54.3.FA16.1	0.0658438	ridge	1000	0	NA	NA	NA	NA	NA	NA	NA
average urinary albumin/creatinine (Cr) ratio	lipid586	TAG52.3.FA16.1	0.0657701	ridge	1000	0	NA	NA	NA	NA	NA	NA	NA
average urinary albumin/creatinine (Cr) ratio	cytokine43	IL1A	0.0657644	ridge	1000	0	NA	NA	NA	NA	NA	NA	NA
average urinary albumin/creatinine (Cr) ratio	lipid515	TAG50.3.FA16.0	0.0655225	ridge	1000	0	NA	NA	NA	NA	NA	NA	NA
average urinary albumin/creatinine (Cr) ratio	lipid555	TAG51.3.FA16.1	0.0654474	ridge	1000	0	NA	NA	NA	NA	NA	NA	NA
average urinary albumin/creatinine (Cr) ratio	metabolite126	omega hydroxy hexadecanoate(n-C12:0)	0.0651748	ridge	1000	0	NA	NA	NA	NA	NA	NA	NA
average urinary albumin/creatinine (Cr) ratio	metabolite38	unknown	0.06501	ridge	1000	0	NA	NA	NA	NA	NA	NA	NA
average urinary albumin/creatinine (Cr) ratio	metabolite217	LysoPC(P-16:0)	0.0647412	ridge	1000	0	NA	NA	NA	NA	NA	NA	NA
average urinary albumin/creatinine (Cr) ratio	lipid239	PE.16.0.22.4.	0.0643609	ridge	1000	0	NA	NA	NA	NA	NA	NA	NA
average urinary albumin/creatinine (Cr) ratio	metabolite382	Iminodiacetate (IDA)	0.0637876	ridge	1000	0	NA	NA	NA	NA	NA	NA	NA
average urinary albumin/creatinine (Cr) ratio	metabolite299	Oxalate (ethanedioate)	0.0637675	ridge	1000	0	NA	NA	NA	NA	NA	NA	NA
average urinary albumin/creatinine (Cr) ratio	protein194	SCP2	0.0637322	ridge	1000	0	NA	NA	NA	NA	NA	NA	NA
average urinary albumin/creatinine (Cr) ratio	protein48	LV140	0.063691	ridge	1000	0	NA	NA	NA	NA	NA	NA	NA
average urinary albumin/creatinine (Cr) ratio	metabolite72	C5:1 AC	0.0634962	ridge	1000	0	NA	NA	NA	NA	NA	NA	NA
average urinary albumin/creatinine (Cr) ratio	metabolite497	C27H42O4	0.0633051	ridge	1000	0	NA	NA	NA	NA	NA	NA	NA
average urinary albumin/creatinine (Cr) ratio	lipid334	PI.18.0.20.3.	0.0632681	ridge	1000	0	NA	NA	NA	NA	NA	NA	NA
average urinary albumin/creatinine (Cr) ratio	metabolite235	LysoPI(18:1)	0.0631209	ridge	1000	0	NA	NA	NA	NA	NA	NA	NA
average urinary albumin/creatinine (Cr) ratio	cytokine62	ENA78	0.0621566	ridge	1000	0	NA	NA	NA	NA	NA	NA	NA
average urinary albumin/creatinine (Cr) ratio	lipid197	PC.18.0.20.0.	0.0621447	ridge	1000	0	NA	NA	NA	NA	NA	NA	NA
average urinary albumin/creatinine (Cr) ratio	lipid56	DAG.12.0.18.0.	0.0620127	ridge	1000	0	NA	NA	NA	NA	NA	NA	NA
average urinary albumin/creatinine (Cr) ratio	metabolite118	C15:0,OH FA	0.0619467	ridge	1000	0	NA	NA	NA	NA	NA	NA	NA
average urinary albumin/creatinine (Cr) ratio	protein151	PFN1	0.0615931	ridge	1000	0	NA	NA	NA	NA	NA	NA	NA
average urinary albumin/creatinine (Cr) ratio	metabolite411	Trimethyltyrosine	0.0614386	ridge	1000	0	NA	NA	NA	NA	NA	NA	NA
average urinary albumin/creatinine (Cr) ratio	protein190	TYMP	0.0613387	ridge	1000	0	NA	NA	NA	NA	NA	NA	NA
average urinary albumin/creatinine (Cr) ratio	metabolite471	C24H36O3	0.0613259	ridge	1000	0	NA	NA	NA	NA	NA	NA	NA
average urinary albumin/creatinine (Cr) ratio	metabolite27	unknown	0.0605613	ridge	1000	0	NA	NA	NA	NA	NA	NA	NA
average urinary albumin/creatinine (Cr) ratio	lipid755	TAG56.4.FA20.1	0.0597836	ridge	1000	0	NA	NA	NA	NA	NA	NA	NA
average urinary albumin/creatinine (Cr) ratio	lipid519	TAG50.3.FA18.2	0.0596691	ridge	1000	0	NA	NA	NA	NA	NA	NA	NA
average urinary albumin/creatinine (Cr) ratio	lipid518	TAG50.3.FA18.1	0.0593862	ridge	1000	0	NA	NA	NA	NA	NA	NA	NA
average urinary albumin/creatinine (Cr) ratio	metabolite90	C11:0,DC FA	0.0593459	ridge	1000	0	NA	NA	NA	NA	NA	NA	NA
average urinary albumin/creatinine (Cr) ratio	metabolite87	C10:3 AC	0.0592314	ridge	1000	0	NA	NA	NA	NA	NA	NA	NA
average urinary albumin/creatinine (Cr) ratio	lipid433	TAG47.2.FA15.0	0.0585993	ridge	1000	0	NA	NA	NA	NA	NA	NA	NA
average urinary albumin/creatinine (Cr) ratio	lipid147	LPE.18.0.	0.0584427	ridge	1000	0	NA	NA	NA	NA	NA	NA	NA
average urinary albumin/creatinine (Cr) ratio	protein264	NPHP3	0.0584182	ridge	1000	0	NA	NA	NA	NA	NA	NA	NA
average urinary albumin/creatinine (Cr) ratio	protein152	THBS1	0.0582184	ridge	1000	0	NA	NA	NA	NA	NA	NA	NA
average urinary albumin/creatinine (Cr) ratio	metabolite9	L-prolyl-L-glycine	0.0581808	ridge	1000	0	NA	NA	NA	NA	NA	NA	NA
average urinary albumin/creatinine (Cr) ratio	lipid467	TAG48.4.FA16.1	0.0581453	ridge	1000	0	NA	NA	NA	NA	NA	NA	NA
average urinary albumin/creatinine (Cr) ratio	cytokine56	IL22	0.0580901	ridge	1000	0	NA	NA	NA	NA	NA	NA	NA
average urinary albumin/creatinine (Cr) ratio	protein113	HRG	0.0578885	ridge	1000	0	NA	NA	NA	NA	NA	NA	NA
average urinary albumin/creatinine (Cr) ratio	lipid13	CE.20.0.	0.0576115	ridge	1000	0	NA	NA	NA	NA	NA	NA	NA
average urinary albumin/creatinine (Cr) ratio	protein178	NCAM1	0.057466	ridge	1000	0	NA	NA	NA	NA	NA	NA	NA
average urinary albumin/creatinine (Cr) ratio	metabolite270	Gentisic acid	0.0573066	ridge	1000	0	NA	NA	NA	NA	NA	NA	NA
average urinary albumin/creatinine (Cr) ratio	lipid136	LPC.18.3.	0.0571428	ridge	1000	0	NA	NA	NA	NA	NA	NA	NA
average urinary albumin/creatinine (Cr) ratio	lipid510	TAG50.2.FA18.1	0.0571059	ridge	1000	0	NA	NA	NA	NA	NA	NA	NA
average urinary albumin/creatinine (Cr) ratio	metabolite88	C10:3 FA	0.0570303	ridge	1000	0	NA	NA	NA	NA	NA	NA	NA
average urinary albumin/creatinine (Cr) ratio	lipid464	TAG48.4.FA14.0	0.0569194	ridge	1000	0	NA	NA	NA	NA	NA	NA	NA
average urinary albumin/creatinine (Cr) ratio	lipid582	TAG52.2.FA20.1	0.0566629	ridge	1000	0	NA	NA	NA	NA	NA	NA	NA
average urinary albumin/creatinine (Cr) ratio	lipid54	LCER.24.1.	0.0565595	ridge	1000	0	NA	NA	NA	NA	NA	NA	NA
average urinary albumin/creatinine (Cr) ratio	lipid621	TAG52.6.FA16.1	0.0562901	ridge	1000	0	NA	NA	NA	NA	NA	NA	NA
average urinary albumin/creatinine (Cr) ratio	cytokine41	GCSF	0.0562807	ridge	1000	0	NA	NA	NA	NA	NA	NA	NA
average urinary albumin/creatinine (Cr) ratio	metabolite91	C13:0,DC FA	0.056255	ridge	1000	0	NA	NA	NA	NA	NA	NA	NA
average urinary albumin/creatinine (Cr) ratio	lipid331	PI.18.0.18.2.	0.0559692	ridge	1000	0	NA	NA	NA	NA	NA	NA	NA
average urinary albumin/creatinine (Cr) ratio	lipid327	PI.16.0.22.5.	0.0555876	ridge	1000	0	NA	NA	NA	NA	NA	NA	NA
average urinary albumin/creatinine (Cr) ratio	metabolite572	C8H5NO2	0.0555143	ridge	1000	0	NA	NA	NA	NA	NA	NA	NA
average urinary albumin/creatinine (Cr) ratio	metabolite75	Acetylcholine	0.0554951	ridge	1000	0	NA	NA	NA	NA	NA	NA	NA
average urinary albumin/creatinine (Cr) ratio	lipid49	LCER.16.0.	0.0554139	ridge	1000	0	NA	NA	NA	NA	NA	NA	NA
average urinary albumin/creatinine (Cr) ratio	metabolite388	3-Deoxy-D-glycero-D-galacto-2-nonulosonic acid	0.0551572	ridge	1000	0	NA	NA	NA	NA	NA	NA	NA
average urinary albumin/creatinine (Cr) ratio	protein198	HV102	0.054996	ridge	1000	0	NA	NA	NA	NA	NA	NA	NA
average urinary albumin/creatinine (Cr) ratio	lipid682	TAG54.4.FA20.1	0.0549767	ridge	1000	0	NA	NA	NA	NA	NA	NA	NA
average urinary albumin/creatinine (Cr) ratio	metabolite390	6-Hydroxypseudooxynicotine	0.0543234	ridge	1000	0	NA	NA	NA	NA	NA	NA	NA
average urinary albumin/creatinine (Cr) ratio	protein26	SERPINA3	0.0542704	ridge	1000	0	NA	NA	NA	NA	NA	NA	NA
average urinary albumin/creatinine (Cr) ratio	metabolite589	unknown	0.05424	ridge	1000	0	NA	NA	NA	NA	NA	NA	NA
average urinary albumin/creatinine (Cr) ratio	lipid338	PI.18.0.22.6.	0.0540854	ridge	1000	0	NA	NA	NA	NA	NA	NA	NA
average urinary albumin/creatinine (Cr) ratio	cytokine9	IL2	0.0540104	ridge	1000	0	NA	NA	NA	NA	NA	NA	NA
average urinary albumin/creatinine (Cr) ratio	lipid733	TAG55.5.FA18.2	0.0538077	ridge	1000	0	NA	NA	NA	NA	NA	NA	NA
average urinary albumin/creatinine (Cr) ratio	lipid600	TAG52.4.FA18.1	0.0533787	ridge	1000	0	NA	NA	NA	NA	NA	NA	NA
average urinary albumin/creatinine (Cr) ratio	protein158	CFH	0.0532082	ridge	1000	0	NA	NA	NA	NA	NA	NA	NA
average urinary albumin/creatinine (Cr) ratio	protein147	C8A	0.0529237	ridge	1000	0	NA	NA	NA	NA	NA	NA	NA
average urinary albumin/creatinine (Cr) ratio	lipid113	FFA.18.4.	0.0529183	ridge	1000	0	NA	NA	NA	NA	NA	NA	NA
average urinary albumin/creatinine (Cr) ratio	lipid129	LPC.15.0.	0.0528092	ridge	1000	0	NA	NA	NA	NA	NA	NA	NA
average urinary albumin/creatinine (Cr) ratio	protein106	F11	0.0527406	ridge	1000	0	NA	NA	NA	NA	NA	NA	NA
average urinary albumin/creatinine (Cr) ratio	lipid76	DAG.16.1.18.0.	0.0524631	ridge	1000	0	NA	NA	NA	NA	NA	NA	NA
average urinary albumin/creatinine (Cr) ratio	metabolite276	L-_-Hydroxyisovaleric acid	0.0522619	ridge	1000	0	NA	NA	NA	NA	NA	NA	NA
average urinary albumin/creatinine (Cr) ratio	cytokine31	IFNA	0.0521776	ridge	1000	0	NA	NA	NA	NA	NA	NA	NA
average urinary albumin/creatinine (Cr) ratio	lipid493	TAG49.3.FA16.1	0.0521581	ridge	1000	0	NA	NA	NA	NA	NA	NA	NA
average urinary albumin/creatinine (Cr) ratio	lipid165	PC.15.0.20.4.	0.0520048	ridge	1000	0	NA	NA	NA	NA	NA	NA	NA
average urinary albumin/creatinine (Cr) ratio	protein101	PPBP	0.0519757	ridge	1000	0	NA	NA	NA	NA	NA	NA	NA
average urinary albumin/creatinine (Cr) ratio	protein184	IGFBP3	0.0519239	ridge	1000	0	NA	NA	NA	NA	NA	NA	NA
average urinary albumin/creatinine (Cr) ratio	metabolite116	C14H24O3	0.0518574	ridge	1000	0	NA	NA	NA	NA	NA	NA	NA
average urinary albumin/creatinine (Cr) ratio	lipid611	TAG52.5.FA16.1	0.051711	ridge	1000	0	NA	NA	NA	NA	NA	NA	NA
average urinary albumin/creatinine (Cr) ratio	metabolite473	unknown	0.0516567	ridge	1000	0	NA	NA	NA	NA	NA	NA	NA
average urinary albumin/creatinine (Cr) ratio	lipid170	PC.16.0.16.1.	0.0514937	ridge	1000	0	NA	NA	NA	NA	NA	NA	NA
average urinary albumin/creatinine (Cr) ratio	protein29	C3	0.0506983	ridge	1000	0	NA	NA	NA	NA	NA	NA	NA
average urinary albumin/creatinine (Cr) ratio	lipid689	TAG54.5.FA16.1	0.0506502	ridge	1000	0	NA	NA	NA	NA	NA	NA	NA
average urinary albumin/creatinine (Cr) ratio	lipid528	TAG50.4.FA18.3	0.0505072	ridge	1000	0	NA	NA	NA	NA	NA	NA	NA
average urinary albumin/creatinine (Cr) ratio	metabolite67	Pantothenic acid	0.0502052	ridge	1000	0	NA	NA	NA	NA	NA	NA	NA
average urinary albumin/creatinine (Cr) ratio	metabolite51	N-Acetylserine	0.0501285	ridge	1000	0	NA	NA	NA	NA	NA	NA	NA
average urinary albumin/creatinine (Cr) ratio	lipid489	TAG49.2.FA18.1	0.0500386	ridge	1000	0	NA	NA	NA	NA	NA	NA	NA
average urinary albumin/creatinine (Cr) ratio	metabolite322	MG(20:0)	0.0497449	ridge	1000	0	NA	NA	NA	NA	NA	NA	NA
average urinary albumin/creatinine (Cr) ratio	lipid698	TAG54.5.FA22.1	0.0497083	ridge	1000	0	NA	NA	NA	NA	NA	NA	NA
average urinary albumin/creatinine (Cr) ratio	metabolite642	unknown	0.0496013	ridge	1000	0	NA	NA	NA	NA	NA	NA	NA
average urinary albumin/creatinine (Cr) ratio	protein185	VCL	0.0495701	ridge	1000	0	NA	NA	NA	NA	NA	NA	NA
average urinary albumin/creatinine (Cr) ratio	lipid152	LPE.20.4.	0.0491836	ridge	1000	0	NA	NA	NA	NA	NA	NA	NA
average urinary albumin/creatinine (Cr) ratio	cytokine11	IL5	0.0488292	ridge	1000	0	NA	NA	NA	NA	NA	NA	NA
average urinary albumin/creatinine (Cr) ratio	protein225	CAMP	0.0486127	ridge	1000	0	NA	NA	NA	NA	NA	NA	NA
average urinary albumin/creatinine (Cr) ratio	metabolite361	Phenylalanylphenylalanine	0.0485746	ridge	1000	0	NA	NA	NA	NA	NA	NA	NA
average urinary albumin/creatinine (Cr) ratio	lipid126	FFA.24.0.	0.0484163	ridge	1000	0	NA	NA	NA	NA	NA	NA	NA
average urinary albumin/creatinine (Cr) ratio	protein98	TTR	0.0482186	ridge	1000	0	NA	NA	NA	NA	NA	NA	NA
average urinary albumin/creatinine (Cr) ratio	lipid485	TAG49.2.FA15.0	0.0478894	ridge	1000	0	NA	NA	NA	NA	NA	NA	NA
average urinary albumin/creatinine (Cr) ratio	protein174	IGF2R	0.0478055	ridge	1000	0	NA	NA	NA	NA	NA	NA	NA
average urinary albumin/creatinine (Cr) ratio	lipid132	LPC.17.0.	0.0474228	ridge	1000	0	NA	NA	NA	NA	NA	NA	NA
average urinary albumin/creatinine (Cr) ratio	protein284	SH3GL3	0.0472808	ridge	1000	0	NA	NA	NA	NA	NA	NA	NA
average urinary albumin/creatinine (Cr) ratio	metabolite571	C8H16O8	0.0471883	ridge	1000	0	NA	NA	NA	NA	NA	NA	NA
average urinary albumin/creatinine (Cr) ratio	metabolite10	(S)-(-)-2-Hydroxyisocaproic acid	0.0471078	ridge	1000	0	NA	NA	NA	NA	NA	NA	NA
average urinary albumin/creatinine (Cr) ratio	lipid765	TAG56.5.FA20.2	0.0470236	ridge	1000	0	NA	NA	NA	NA	NA	NA	NA
average urinary albumin/creatinine (Cr) ratio	lipid564	TAG51.5.FA18.2	0.0464661	ridge	1000	0	NA	NA	NA	NA	NA	NA	NA
average urinary albumin/creatinine (Cr) ratio	metabolite346	Orotidine	0.0464559	ridge	1000	0	NA	NA	NA	NA	NA	NA	NA
average urinary albumin/creatinine (Cr) ratio	lipid527	TAG50.4.FA18.2	0.0463016	ridge	1000	0	NA	NA	NA	NA	NA	NA	NA
average urinary albumin/creatinine (Cr) ratio	lipid44	HCER.22.0.	0.0461584	ridge	1000	0	NA	NA	NA	NA	NA	NA	NA
average urinary albumin/creatinine (Cr) ratio	protein119	VWF	0.0459913	ridge	1000	0	NA	NA	NA	NA	NA	NA	NA
average urinary albumin/creatinine (Cr) ratio	protein281	PGLYRP2	0.0459558	ridge	1000	0	NA	NA	NA	NA	NA	NA	NA
average urinary albumin/creatinine (Cr) ratio	lipid215	PC.18.1.22.4.	0.0458675	ridge	1000	0	NA	NA	NA	NA	NA	NA	NA
average urinary albumin/creatinine (Cr) ratio	lipid593	TAG52.3.FA20.2	0.0455161	ridge	1000	0	NA	NA	NA	NA	NA	NA	NA
average urinary albumin/creatinine (Cr) ratio	lipid85	DAG.18.1.18.1.	0.0454524	ridge	1000	0	NA	NA	NA	NA	NA	NA	NA
average urinary albumin/creatinine (Cr) ratio	protein16	F9	0.045372	ridge	1000	0	NA	NA	NA	NA	NA	NA	NA
average urinary albumin/creatinine (Cr) ratio	cytokine23	IL1RA	0.0452332	ridge	1000	0	NA	NA	NA	NA	NA	NA	NA
average urinary albumin/creatinine (Cr) ratio	lipid58	DAG.14.0.14.0.	0.0451858	ridge	1000	0	NA	NA	NA	NA	NA	NA	NA
average urinary albumin/creatinine (Cr) ratio	metabolite553	N-Acetylglutamine	0.0451111	ridge	1000	0	NA	NA	NA	NA	NA	NA	NA
average urinary albumin/creatinine (Cr) ratio	lipid694	TAG54.5.FA20.2	0.0449175	ridge	1000	0	NA	NA	NA	NA	NA	NA	NA
average urinary albumin/creatinine (Cr) ratio	cytokine16	IL10	0.0448509	ridge	1000	0	NA	NA	NA	NA	NA	NA	NA
average urinary albumin/creatinine (Cr) ratio	lipid673	TAG54.3.FA20.1	0.0447346	ridge	1000	0	NA	NA	NA	NA	NA	NA	NA
average urinary albumin/creatinine (Cr) ratio	lipid524	TAG50.4.FA16.0	0.0444249	ridge	1000	0	NA	NA	NA	NA	NA	NA	NA
average urinary albumin/creatinine (Cr) ratio	lipid612	TAG52.5.FA18.1	0.0443693	ridge	1000	0	NA	NA	NA	NA	NA	NA	NA
average urinary albumin/creatinine (Cr) ratio	metabolite310	Chenodeoxycholic acid glycine conjugate	0.0443458	ridge	1000	0	NA	NA	NA	NA	NA	NA	NA
average urinary albumin/creatinine (Cr) ratio	lipid550	TAG51.2.FA16.1	0.0438409	ridge	1000	0	NA	NA	NA	NA	NA	NA	NA
average urinary albumin/creatinine (Cr) ratio	lipid507	TAG50.2.FA16.0	0.0434583	ridge	1000	0	NA	NA	NA	NA	NA	NA	NA
average urinary albumin/creatinine (Cr) ratio	lipid556	TAG51.3.FA17.0	0.0433232	ridge	1000	0	NA	NA	NA	NA	NA	NA	NA
average urinary albumin/creatinine (Cr) ratio	lipid717	TAG54.7.FA22.5	0.0432631	ridge	1000	0	NA	NA	NA	NA	NA	NA	NA
average urinary albumin/creatinine (Cr) ratio	lipid536	TAG50.5.FA18.3	0.0432427	ridge	1000	0	NA	NA	NA	NA	NA	NA	NA
average urinary albumin/creatinine (Cr) ratio	lipid513	TAG50.3.FA14.0	0.0431168	ridge	1000	0	NA	NA	NA	NA	NA	NA	NA
average urinary albumin/creatinine (Cr) ratio	metabolite552	Glycylproline	0.0430468	ridge	1000	0	NA	NA	NA	NA	NA	NA	NA
average urinary albumin/creatinine (Cr) ratio	lipid526	TAG50.4.FA18.1	0.0425228	ridge	1000	0	NA	NA	NA	NA	NA	NA	NA
average urinary albumin/creatinine (Cr) ratio	lipid26	CE.24.1.	0.0424666	ridge	1000	0	NA	NA	NA	NA	NA	NA	NA
average urinary albumin/creatinine (Cr) ratio	protein236	HBB	0.0424598	ridge	1000	0	NA	NA	NA	NA	NA	NA	NA
average urinary albumin/creatinine (Cr) ratio	metabolite414	unknown	0.0423695	ridge	1000	0	NA	NA	NA	NA	NA	NA	NA
average urinary albumin/creatinine (Cr) ratio	metabolite317	MG(15:0)	0.0420841	ridge	1000	0	NA	NA	NA	NA	NA	NA	NA
average urinary albumin/creatinine (Cr) ratio	lipid305	PE.P.18.0.22.4.	0.0420839	ridge	1000	0	NA	NA	NA	NA	NA	NA	NA
average urinary albumin/creatinine (Cr) ratio	protein58	HV353	0.0420785	ridge	1000	0	NA	NA	NA	NA	NA	NA	NA
average urinary albumin/creatinine (Cr) ratio	metabolite58	Thyroxine	0.0420695	ridge	1000	0	NA	NA	NA	NA	NA	NA	NA
average urinary albumin/creatinine (Cr) ratio	metabolite186	C6:0,DC AC	0.0420034	ridge	1000	0	NA	NA	NA	NA	NA	NA	NA
average urinary albumin/creatinine (Cr) ratio	metabolite2	Kynurenic acid	0.0418847	ridge	1000	0	NA	NA	NA	NA	NA	NA	NA
average urinary albumin/creatinine (Cr) ratio	lipid142	LPC.22.5.	0.0418408	ridge	1000	0	NA	NA	NA	NA	NA	NA	NA
average urinary albumin/creatinine (Cr) ratio	metabolite287	Arabitol | Xylitol	0.041812	ridge	1000	0	NA	NA	NA	NA	NA	NA	NA
average urinary albumin/creatinine (Cr) ratio	metabolite441	unknown	0.0412908	ridge	1000	0	NA	NA	NA	NA	NA	NA	NA
average urinary albumin/creatinine (Cr) ratio	lipid432	TAG47.2.FA14.0	0.0410395	ridge	1000	0	NA	NA	NA	NA	NA	NA	NA
average urinary albumin/creatinine (Cr) ratio	metabolite253	Dihydro-3-coumaric acid	0.0409932	ridge	1000	0	NA	NA	NA	NA	NA	NA	NA
average urinary albumin/creatinine (Cr) ratio	metabolite312	Cholic Acid	0.040784	ridge	1000	0	NA	NA	NA	NA	NA	NA	NA
average urinary albumin/creatinine (Cr) ratio	lipid465	TAG48.4.FA14.1	0.0406994	ridge	1000	0	NA	NA	NA	NA	NA	NA	NA
average urinary albumin/creatinine (Cr) ratio	metabolite397	unknown	0.040684	ridge	1000	0	NA	NA	NA	NA	NA	NA	NA
average urinary albumin/creatinine (Cr) ratio	metabolite376	ethyl glucuronide	0.0406481	ridge	1000	0	NA	NA	NA	NA	NA	NA	NA
average urinary albumin/creatinine (Cr) ratio	protein168	C7	0.0405824	ridge	1000	0	NA	NA	NA	NA	NA	NA	NA
average urinary albumin/creatinine (Cr) ratio	lipid583	TAG52.2.FA20.2	0.0404664	ridge	1000	0	NA	NA	NA	NA	NA	NA	NA
average urinary albumin/creatinine (Cr) ratio	lipid303	PE.P.18.0.20.4.	0.0404562	ridge	1000	0	NA	NA	NA	NA	NA	NA	NA
average urinary albumin/creatinine (Cr) ratio	lipid282	PE.O.18.0.20.4.	0.0402867	ridge	1000	0	NA	NA	NA	NA	NA	NA	NA
average urinary albumin/creatinine (Cr) ratio	lipid448	TAG48.2.FA14.0	0.0399061	ridge	1000	0	NA	NA	NA	NA	NA	NA	NA
average urinary albumin/creatinine (Cr) ratio	lipid51	LCER.18.1.	0.0397414	ridge	1000	0	NA	NA	NA	NA	NA	NA	NA
average urinary albumin/creatinine (Cr) ratio	lipid222	PC.18.2.20.2.	0.0397187	ridge	1000	0	NA	NA	NA	NA	NA	NA	NA
average urinary albumin/creatinine (Cr) ratio	metabolite345	N6-Carbamoyl-L-threonyladenosine	0.0395586	ridge	1000	0	NA	NA	NA	NA	NA	NA	NA
average urinary albumin/creatinine (Cr) ratio	metabolite556	unknown	0.0394727	ridge	1000	0	NA	NA	NA	NA	NA	NA	NA
average urinary albumin/creatinine (Cr) ratio	protein224	SEPP1	0.0394178	ridge	1000	0	NA	NA	NA	NA	NA	NA	NA
average urinary albumin/creatinine (Cr) ratio	lipid333	PI.18.0.20.2.	0.039379	ridge	1000	0	NA	NA	NA	NA	NA	NA	NA
average urinary albumin/creatinine (Cr) ratio	metabolite256	Hydroxybenzoic acid	0.0392718	ridge	1000	0	NA	NA	NA	NA	NA	NA	NA
average urinary albumin/creatinine (Cr) ratio	lipid557	TAG51.3.FA18.2	0.0392618	ridge	1000	0	NA	NA	NA	NA	NA	NA	NA
average urinary albumin/creatinine (Cr) ratio	lipid613	TAG52.5.FA18.2	0.0392234	ridge	1000	0	NA	NA	NA	NA	NA	NA	NA
average urinary albumin/creatinine (Cr) ratio	metabolite203	LysoPC(16:1)	0.0392217	ridge	1000	0	NA	NA	NA	NA	NA	NA	NA
average urinary albumin/creatinine (Cr) ratio	lipid512	TAG50.2.FA20.2	0.0390605	ridge	1000	0	NA	NA	NA	NA	NA	NA	NA
average urinary albumin/creatinine (Cr) ratio	lipid552	TAG51.2.FA18.1	0.0389991	ridge	1000	0	NA	NA	NA	NA	NA	NA	NA
average urinary albumin/creatinine (Cr) ratio	lipid444	TAG48.1.FA16.1	0.0389943	ridge	1000	0	NA	NA	NA	NA	NA	NA	NA
average urinary albumin/creatinine (Cr) ratio	protein285	COLEC11	0.0389776	ridge	1000	0	NA	NA	NA	NA	NA	NA	NA
average urinary albumin/creatinine (Cr) ratio	lipid427	TAG47.1.FA15.0	0.0386866	ridge	1000	0	NA	NA	NA	NA	NA	NA	NA
average urinary albumin/creatinine (Cr) ratio	lipid495	TAG49.3.FA18.3	0.0386298	ridge	1000	0	NA	NA	NA	NA	NA	NA	NA
average urinary albumin/creatinine (Cr) ratio	lipid29	CER.18.0.	0.0382025	ridge	1000	0	NA	NA	NA	NA	NA	NA	NA
average urinary albumin/creatinine (Cr) ratio	lipid490	TAG49.2.FA18.2	0.0380826	ridge	1000	0	NA	NA	NA	NA	NA	NA	NA
average urinary albumin/creatinine (Cr) ratio	metabolite188	unknown	0.0380781	ridge	1000	0	NA	NA	NA	NA	NA	NA	NA
average urinary albumin/creatinine (Cr) ratio	lipid531	TAG50.5.FA14.0	0.0380475	ridge	1000	0	NA	NA	NA	NA	NA	NA	NA
average urinary albumin/creatinine (Cr) ratio	lipid604	TAG52.4.FA20.2	0.0378614	ridge	1000	0	NA	NA	NA	NA	NA	NA	NA
average urinary albumin/creatinine (Cr) ratio	lipid624	TAG52.6.FA18.3	0.0378226	ridge	1000	0	NA	NA	NA	NA	NA	NA	NA
average urinary albumin/creatinine (Cr) ratio	lipid554	TAG51.3.FA15.0	0.0376759	ridge	1000	0	NA	NA	NA	NA	NA	NA	NA
average urinary albumin/creatinine (Cr) ratio	lipid730	TAG55.4.FA18.1	0.0375525	ridge	1000	0	NA	NA	NA	NA	NA	NA	NA
average urinary albumin/creatinine (Cr) ratio	lipid462	TAG48.3.FA18.3	0.0375473	ridge	1000	0	NA	NA	NA	NA	NA	NA	NA
average urinary albumin/creatinine (Cr) ratio	lipid454	TAG48.2.FA18.2	0.037106	ridge	1000	0	NA	NA	NA	NA	NA	NA	NA
average urinary albumin/creatinine (Cr) ratio	metabolite629	PS(30:2)	0.0370646	ridge	1000	0	NA	NA	NA	NA	NA	NA	NA
average urinary albumin/creatinine (Cr) ratio	metabolite187	C8:0 AC	0.0369902	ridge	1000	0	NA	NA	NA	NA	NA	NA	NA
average urinary albumin/creatinine (Cr) ratio	metabolite101	C12:1, OH FA	0.036919	ridge	1000	0	NA	NA	NA	NA	NA	NA	NA
average urinary albumin/creatinine (Cr) ratio	metabolite60	Glucaric acid	0.0368874	ridge	1000	0	NA	NA	NA	NA	NA	NA	NA
average urinary albumin/creatinine (Cr) ratio	lipid434	TAG47.2.FA16.1	0.0366754	ridge	1000	0	NA	NA	NA	NA	NA	NA	NA
average urinary albumin/creatinine (Cr) ratio	lipid180	PC.16.0.22.4.	0.0366071	ridge	1000	0	NA	NA	NA	NA	NA	NA	NA
average urinary albumin/creatinine (Cr) ratio	metabolite123	C16:0,DC FA	0.0364233	ridge	1000	0	NA	NA	NA	NA	NA	NA	NA
average urinary albumin/creatinine (Cr) ratio	lipid421	TAG46.4.FA18.2	0.0363756	ridge	1000	0	NA	NA	NA	NA	NA	NA	NA
average urinary albumin/creatinine (Cr) ratio	lipid565	TAG51.5.FA18.3	0.0363508	ridge	1000	0	NA	NA	NA	NA	NA	NA	NA
average urinary albumin/creatinine (Cr) ratio	metabolite423	C13H18N2O9	0.0361823	ridge	1000	0	NA	NA	NA	NA	NA	NA	NA
average urinary albumin/creatinine (Cr) ratio	metabolite643	unknown	0.036163	ridge	1000	0	NA	NA	NA	NA	NA	NA	NA
average urinary albumin/creatinine (Cr) ratio	metabolite181	7-hydroxyoct-4-enoylglycine	0.0359608	ridge	1000	0	NA	NA	NA	NA	NA	NA	NA
average urinary albumin/creatinine (Cr) ratio	protein238	GPLD1	0.0358737	ridge	1000	0	NA	NA	NA	NA	NA	NA	NA
average urinary albumin/creatinine (Cr) ratio	lipid410	TAG46.2.FA16.1	0.0358448	ridge	1000	0	NA	NA	NA	NA	NA	NA	NA
average urinary albumin/creatinine (Cr) ratio	protein171	MBL2	0.0357654	ridge	1000	0	NA	NA	NA	NA	NA	NA	NA
average urinary albumin/creatinine (Cr) ratio	lipid503	TAG50.1.FA18.1	0.0353692	ridge	1000	0	NA	NA	NA	NA	NA	NA	NA
average urinary albumin/creatinine (Cr) ratio	lipid461	TAG48.3.FA18.2	0.0353581	ridge	1000	0	NA	NA	NA	NA	NA	NA	NA
average urinary albumin/creatinine (Cr) ratio	lipid702	TAG54.6.FA16.1	0.0353405	ridge	1000	0	NA	NA	NA	NA	NA	NA	NA
average urinary albumin/creatinine (Cr) ratio	protein215	TAGLN2	0.0352303	ridge	1000	0	NA	NA	NA	NA	NA	NA	NA
average urinary albumin/creatinine (Cr) ratio	metabolite462	C19H21NO3	0.0346956	ridge	1000	0	NA	NA	NA	NA	NA	NA	NA
average urinary albumin/creatinine (Cr) ratio	metabolite562	C7H18NO4S	0.034512	ridge	1000	0	NA	NA	NA	NA	NA	NA	NA
average urinary albumin/creatinine (Cr) ratio	metabolite412	Nicametate	0.0344906	ridge	1000	0	NA	NA	NA	NA	NA	NA	NA
average urinary albumin/creatinine (Cr) ratio	cytokine58	VEGF	0.0344796	ridge	1000	0	NA	NA	NA	NA	NA	NA	NA
average urinary albumin/creatinine (Cr) ratio	metabolite95	C12:0 FA	0.0344114	ridge	1000	0	NA	NA	NA	NA	NA	NA	NA
average urinary albumin/creatinine (Cr) ratio	lipid584	TAG52.3.FA14.0	0.0343354	ridge	1000	0	NA	NA	NA	NA	NA	NA	NA
average urinary albumin/creatinine (Cr) ratio	metabolite216	LysoPC(O-18:0)	0.0342634	ridge	1000	0	NA	NA	NA	NA	NA	NA	NA
average urinary albumin/creatinine (Cr) ratio	protein14	HP	0.034256	ridge	1000	0	NA	NA	NA	NA	NA	NA	NA
average urinary albumin/creatinine (Cr) ratio	lipid511	TAG50.2.FA18.2	0.0342449	ridge	1000	0	NA	NA	NA	NA	NA	NA	NA
average urinary albumin/creatinine (Cr) ratio	protein153	SERPINA6	0.0342057	ridge	1000	0	NA	NA	NA	NA	NA	NA	NA
average urinary albumin/creatinine (Cr) ratio	lipid138	LPC.20.2.	0.0339125	ridge	1000	0	NA	NA	NA	NA	NA	NA	NA
average urinary albumin/creatinine (Cr) ratio	metabolite161	C20:0,2OH FA	0.0338253	ridge	1000	0	NA	NA	NA	NA	NA	NA	NA
average urinary albumin/creatinine (Cr) ratio	lipid749	TAG56.3.FA20.1	0.0337604	ridge	1000	0	NA	NA	NA	NA	NA	NA	NA
average urinary albumin/creatinine (Cr) ratio	protein248	APOF	0.0335986	ridge	1000	0	NA	NA	NA	NA	NA	NA	NA
average urinary albumin/creatinine (Cr) ratio	metabolite113	C14:1,OH FA	0.0334817	ridge	1000	0	NA	NA	NA	NA	NA	NA	NA
average urinary albumin/creatinine (Cr) ratio	lipid159	PC.14.0.20.5.	0.0333766	ridge	1000	0	NA	NA	NA	NA	NA	NA	NA
average urinary albumin/creatinine (Cr) ratio	lipid277	PE.O.16.0.22.6.	0.033239	ridge	1000	0	NA	NA	NA	NA	NA	NA	NA
average urinary albumin/creatinine (Cr) ratio	metabolite8	C22H24N2O9	0.0332086	ridge	1000	0	NA	NA	NA	NA	NA	NA	NA
average urinary albumin/creatinine (Cr) ratio	lipid548	TAG51.2.FA15.0	0.0332073	ridge	1000	0	NA	NA	NA	NA	NA	NA	NA
average urinary albumin/creatinine (Cr) ratio	lipid561	TAG51.4.FA18.2	0.0331785	ridge	1000	0	NA	NA	NA	NA	NA	NA	NA
average urinary albumin/creatinine (Cr) ratio	cytokine54	VCAM1	0.0329931	ridge	1000	0	NA	NA	NA	NA	NA	NA	NA
average urinary albumin/creatinine (Cr) ratio	lipid407	TAG46.2.FA14.0	0.0327273	ridge	1000	0	NA	NA	NA	NA	NA	NA	NA
average urinary albumin/creatinine (Cr) ratio	metabolite93	C12:0 AC	0.0323109	ridge	1000	0	NA	NA	NA	NA	NA	NA	NA
average urinary albumin/creatinine (Cr) ratio	lipid226	PC.18.2.22.6.	0.0322927	ridge	1000	0	NA	NA	NA	NA	NA	NA	NA
average urinary albumin/creatinine (Cr) ratio	lipid292	PE.P.16.0.20.4.	0.0321383	ridge	1000	0	NA	NA	NA	NA	NA	NA	NA
average urinary albumin/creatinine (Cr) ratio	lipid484	TAG49.2.FA14.0	0.0321017	ridge	1000	0	NA	NA	NA	NA	NA	NA	NA
average urinary albumin/creatinine (Cr) ratio	lipid709	TAG54.6.FA22.5	0.0319109	ridge	1000	0	NA	NA	NA	NA	NA	NA	NA
average urinary albumin/creatinine (Cr) ratio	lipid522	TAG50.4.FA14.0	0.0318457	ridge	1000	0	NA	NA	NA	NA	NA	NA	NA
average urinary albumin/creatinine (Cr) ratio	lipid520	TAG50.3.FA18.3	0.0316317	ridge	1000	0	NA	NA	NA	NA	NA	NA	NA
average urinary albumin/creatinine (Cr) ratio	metabolite43	L-Threonine	0.0314701	ridge	1000	0	NA	NA	NA	NA	NA	NA	NA
average urinary albumin/creatinine (Cr) ratio	metabolite274	Indoleacetyl glutamine	0.0314571	ridge	1000	0	NA	NA	NA	NA	NA	NA	NA
average urinary albumin/creatinine (Cr) ratio	lipid450	TAG48.2.FA16.0	0.0313845	ridge	1000	0	NA	NA	NA	NA	NA	NA	NA
average urinary albumin/creatinine (Cr) ratio	lipid535	TAG50.5.FA18.2	0.0313585	ridge	1000	0	NA	NA	NA	NA	NA	NA	NA
average urinary albumin/creatinine (Cr) ratio	protein85	FGG	0.031267	ridge	1000	0	NA	NA	NA	NA	NA	NA	NA
average urinary albumin/creatinine (Cr) ratio	lipid403	TAG46.1.FA16.1	0.0310277	ridge	1000	0	NA	NA	NA	NA	NA	NA	NA
average urinary albumin/creatinine (Cr) ratio	lipid591	TAG52.3.FA20.0	0.0307788	ridge	1000	0	NA	NA	NA	NA	NA	NA	NA
average urinary albumin/creatinine (Cr) ratio	lipid753	TAG56.4.FA18.1	0.0304554	ridge	1000	0	NA	NA	NA	NA	NA	NA	NA
average urinary albumin/creatinine (Cr) ratio	lipid436	TAG47.2.FA18.2	0.0303259	ridge	1000	0	NA	NA	NA	NA	NA	NA	NA
average urinary albumin/creatinine (Cr) ratio	metabolite565	C8H14N2O6	0.0302979	ridge	1000	0	NA	NA	NA	NA	NA	NA	NA
average urinary albumin/creatinine (Cr) ratio	lipid623	TAG52.6.FA18.2	0.0302794	ridge	1000	0	NA	NA	NA	NA	NA	NA	NA
average urinary albumin/creatinine (Cr) ratio	lipid505	TAG50.2.FA14.0	0.0299558	ridge	1000	0	NA	NA	NA	NA	NA	NA	NA
average urinary albumin/creatinine (Cr) ratio	metabolite233	LysoPE(22:6)	0.0298138	ridge	1000	0	NA	NA	NA	NA	NA	NA	NA
average urinary albumin/creatinine (Cr) ratio	lipid754	TAG56.4.FA18.2	0.029803	ridge	1000	0	NA	NA	NA	NA	NA	NA	NA
average urinary albumin/creatinine (Cr) ratio	lipid588	TAG52.3.FA18.1	0.0295046	ridge	1000	0	NA	NA	NA	NA	NA	NA	NA
average urinary albumin/creatinine (Cr) ratio	lipid699	TAG54.5.FA22.4	0.0294899	ridge	1000	0	NA	NA	NA	NA	NA	NA	NA
average urinary albumin/creatinine (Cr) ratio	metabolite259	Quinic acid	0.0294131	ridge	1000	0	NA	NA	NA	NA	NA	NA	NA
average urinary albumin/creatinine (Cr) ratio	lipid266	PE.18.2.16.1.	0.029394	ridge	1000	0	NA	NA	NA	NA	NA	NA	NA
average urinary albumin/creatinine (Cr) ratio	lipid501	TAG50.1.FA16.1	0.0293376	ridge	1000	0	NA	NA	NA	NA	NA	NA	NA
average urinary albumin/creatinine (Cr) ratio	metabolite191	C8:1 AC	0.0292893	ridge	1000	0	NA	NA	NA	NA	NA	NA	NA
average urinary albumin/creatinine (Cr) ratio	lipid205	PC.18.0.22.6.	0.0292427	ridge	1000	0	NA	NA	NA	NA	NA	NA	NA
average urinary albumin/creatinine (Cr) ratio	lipid500	TAG50.1.FA16.0	0.0292233	ridge	1000	0	NA	NA	NA	NA	NA	NA	NA
average urinary albumin/creatinine (Cr) ratio	lipid223	PC.18.2.20.3.	0.0291826	ridge	1000	0	NA	NA	NA	NA	NA	NA	NA
average urinary albumin/creatinine (Cr) ratio	lipid414	TAG46.3.FA14.0	0.0289309	ridge	1000	0	NA	NA	NA	NA	NA	NA	NA
average urinary albumin/creatinine (Cr) ratio	lipid457	TAG48.3.FA14.1	0.0288551	ridge	1000	0	NA	NA	NA	NA	NA	NA	NA
average urinary albumin/creatinine (Cr) ratio	lipid615	TAG52.5.FA20.3	0.0285889	ridge	1000	0	NA	NA	NA	NA	NA	NA	NA
average urinary albumin/creatinine (Cr) ratio	metabolite169	C20:4,OH FA	0.0285711	ridge	1000	0	NA	NA	NA	NA	NA	NA	NA
average urinary albumin/creatinine (Cr) ratio	lipid264	PE.18.1.22.5.	0.0283592	ridge	1000	0	NA	NA	NA	NA	NA	NA	NA
average urinary albumin/creatinine (Cr) ratio	lipid145	LPE.16.1.	0.0282466	ridge	1000	0	NA	NA	NA	NA	NA	NA	NA
average urinary albumin/creatinine (Cr) ratio	lipid216	PC.18.1.22.5.	0.0281241	ridge	1000	0	NA	NA	NA	NA	NA	NA	NA
average urinary albumin/creatinine (Cr) ratio	lipid93	DAG.18.1.22.5.	0.0280349	ridge	1000	0	NA	NA	NA	NA	NA	NA	NA
average urinary albumin/creatinine (Cr) ratio	lipid23	CE.22.5.	0.0280074	ridge	1000	0	NA	NA	NA	NA	NA	NA	NA
average urinary albumin/creatinine (Cr) ratio	lipid483	TAG49.1.FA18.1	0.027965	ridge	1000	0	NA	NA	NA	NA	NA	NA	NA
average urinary albumin/creatinine (Cr) ratio	lipid486	TAG49.2.FA16.0	0.0279298	ridge	1000	0	NA	NA	NA	NA	NA	NA	NA
average urinary albumin/creatinine (Cr) ratio	metabolite128	C16:1 FA	0.0278089	ridge	1000	0	NA	NA	NA	NA	NA	NA	NA
average urinary albumin/creatinine (Cr) ratio	lipid479	TAG49.1.FA15.0	0.0277808	ridge	1000	0	NA	NA	NA	NA	NA	NA	NA
average urinary albumin/creatinine (Cr) ratio	metabolite371	Betonicine	0.0277758	ridge	1000	0	NA	NA	NA	NA	NA	NA	NA
average urinary albumin/creatinine (Cr) ratio	metabolite495	Calcitriol lactone	0.0277284	ridge	1000	0	NA	NA	NA	NA	NA	NA	NA
average urinary albumin/creatinine (Cr) ratio	lipid192	PC.18.0.16.1.	0.0276136	ridge	1000	0	NA	NA	NA	NA	NA	NA	NA
average urinary albumin/creatinine (Cr) ratio	lipid149	LPE.18.2.	0.027572	ridge	1000	0	NA	NA	NA	NA	NA	NA	NA
average urinary albumin/creatinine (Cr) ratio	metabolite537	C5H7NO5	0.0274419	ridge	1000	0	NA	NA	NA	NA	NA	NA	NA
average urinary albumin/creatinine (Cr) ratio	protein242	HGFAC	0.0270128	ridge	1000	0	NA	NA	NA	NA	NA	NA	NA
average urinary albumin/creatinine (Cr) ratio	metabolite29	L-Arginine	0.0270092	ridge	1000	0	NA	NA	NA	NA	NA	NA	NA
average urinary albumin/creatinine (Cr) ratio	lipid236	PE.16.0.20.3.	0.0268137	ridge	1000	0	NA	NA	NA	NA	NA	NA	NA
average urinary albumin/creatinine (Cr) ratio	metabolite3	Phenylpyruvic acid	0.0265854	ridge	1000	0	NA	NA	NA	NA	NA	NA	NA
average urinary albumin/creatinine (Cr) ratio	lipid187	PC.17.0.20.4.	0.0265713	ridge	1000	0	NA	NA	NA	NA	NA	NA	NA
average urinary albumin/creatinine (Cr) ratio	metabolite111	trans-2-Tetradecenoylcarnitine	0.0264367	ridge	1000	0	NA	NA	NA	NA	NA	NA	NA
average urinary albumin/creatinine (Cr) ratio	lipid756	TAG56.4.FA20.2	0.0264342	ridge	1000	0	NA	NA	NA	NA	NA	NA	NA
average urinary albumin/creatinine (Cr) ratio	lipid763	TAG56.5.FA18.2	0.0263566	ridge	1000	0	NA	NA	NA	NA	NA	NA	NA
average urinary albumin/creatinine (Cr) ratio	metabolite305	7-alpha-hydroxy-3-oxo-4-cholestenoate (7-Hoca)	0.0263239	ridge	1000	0	NA	NA	NA	NA	NA	NA	NA
average urinary albumin/creatinine (Cr) ratio	lipid577	TAG52.2.FA16.1	0.026322	ridge	1000	0	NA	NA	NA	NA	NA	NA	NA
average urinary albumin/creatinine (Cr) ratio	lipid521	TAG50.3.FA20.3	0.0262611	ridge	1000	0	NA	NA	NA	NA	NA	NA	NA
average urinary albumin/creatinine (Cr) ratio	lipid453	TAG48.2.FA18.1	0.0260862	ridge	1000	0	NA	NA	NA	NA	NA	NA	NA
average urinary albumin/creatinine (Cr) ratio	metabolite298	N1-Methyl-2-pyridone-5-carboxamide	0.0260655	ridge	1000	0	NA	NA	NA	NA	NA	NA	NA
average urinary albumin/creatinine (Cr) ratio	metabolite158	C19:0 FA	0.0260397	ridge	1000	0	NA	NA	NA	NA	NA	NA	NA
average urinary albumin/creatinine (Cr) ratio	metabolite220	LysoPE(16:0)	0.0260365	ridge	1000	0	NA	NA	NA	NA	NA	NA	NA
average urinary albumin/creatinine (Cr) ratio	metabolite468	C23H36O2	0.0260292	ridge	1000	0	NA	NA	NA	NA	NA	NA	NA
average urinary albumin/creatinine (Cr) ratio	lipid268	PE.18.2.20.4.	0.0259945	ridge	1000	0	NA	NA	NA	NA	NA	NA	NA
average urinary albumin/creatinine (Cr) ratio	lipid605	TAG52.4.FA20.3	0.025773	ridge	1000	0	NA	NA	NA	NA	NA	NA	NA
average urinary albumin/creatinine (Cr) ratio	lipid514	TAG50.3.FA14.1	0.0256782	ridge	1000	0	NA	NA	NA	NA	NA	NA	NA
average urinary albumin/creatinine (Cr) ratio	lipid679	TAG54.4.FA18.1	0.0256564	ridge	1000	0	NA	NA	NA	NA	NA	NA	NA
average urinary albumin/creatinine (Cr) ratio	cytokine55	FGFB	0.0255958	ridge	1000	0	NA	NA	NA	NA	NA	NA	NA
average urinary albumin/creatinine (Cr) ratio	lipid470	TAG48.4.FA18.3	0.0255908	ridge	1000	0	NA	NA	NA	NA	NA	NA	NA
average urinary albumin/creatinine (Cr) ratio	lipid764	TAG56.5.FA20.1	0.0254525	ridge	1000	0	NA	NA	NA	NA	NA	NA	NA
average urinary albumin/creatinine (Cr) ratio	metabolite455	C17H18N2O3	0.0252137	ridge	1000	0	NA	NA	NA	NA	NA	NA	NA
average urinary albumin/creatinine (Cr) ratio	protein55	HV348	0.0251855	ridge	1000	0	NA	NA	NA	NA	NA	NA	NA
average urinary albumin/creatinine (Cr) ratio	lipid24	CE.22.6.	0.0249213	ridge	1000	0	NA	NA	NA	NA	NA	NA	NA
average urinary albumin/creatinine (Cr) ratio	lipid731	TAG55.4.FA18.2	0.0248803	ridge	1000	0	NA	NA	NA	NA	NA	NA	NA
average urinary albumin/creatinine (Cr) ratio	lipid458	TAG48.3.FA16.0	0.0248688	ridge	1000	0	NA	NA	NA	NA	NA	NA	NA
average urinary albumin/creatinine (Cr) ratio	metabolite295	Biliverdin	0.0243791	ridge	1000	0	NA	NA	NA	NA	NA	NA	NA
average urinary albumin/creatinine (Cr) ratio	lipid775	TAG56.6.FA20.2	0.0241594	ridge	1000	0	NA	NA	NA	NA	NA	NA	NA
average urinary albumin/creatinine (Cr) ratio	cytokine35	VEGFD	0.0240022	ridge	1000	0	NA	NA	NA	NA	NA	NA	NA
average urinary albumin/creatinine (Cr) ratio	metabolite89	C11:0 AC	0.0238886	ridge	1000	0	NA	NA	NA	NA	NA	NA	NA
average urinary albumin/creatinine (Cr) ratio	lipid67	DAG.16.0.18.1.	0.0238812	ridge	1000	0	NA	NA	NA	NA	NA	NA	NA
average urinary albumin/creatinine (Cr) ratio	cytokine8	IL1B	0.023868	ridge	1000	0	NA	NA	NA	NA	NA	NA	NA
average urinary albumin/creatinine (Cr) ratio	lipid171	PC.16.0.18.0.	0.0237717	ridge	1000	0	NA	NA	NA	NA	NA	NA	NA
average urinary albumin/creatinine (Cr) ratio	protein84	FGB	0.023612	ridge	1000	0	NA	NA	NA	NA	NA	NA	NA
average urinary albumin/creatinine (Cr) ratio	metabolite223	LysoPE(18:1)	0.0235103	ridge	1000	0	NA	NA	NA	NA	NA	NA	NA
average urinary albumin/creatinine (Cr) ratio	lipid203	PC.18.0.22.4.	0.0234047	ridge	1000	0	NA	NA	NA	NA	NA	NA	NA
average urinary albumin/creatinine (Cr) ratio	metabolite330	Palmitoylglycine	0.0233779	ridge	1000	0	NA	NA	NA	NA	NA	NA	NA
average urinary albumin/creatinine (Cr) ratio	metabolite209	LysoPC(20:2)	0.0231444	ridge	1000	0	NA	NA	NA	NA	NA	NA	NA
average urinary albumin/creatinine (Cr) ratio	metabolite64	Hexose	0.0229848	ridge	1000	0	NA	NA	NA	NA	NA	NA	NA
average urinary albumin/creatinine (Cr) ratio	lipid34	CER.24.1.	0.0229268	ridge	1000	0	NA	NA	NA	NA	NA	NA	NA
average urinary albumin/creatinine (Cr) ratio	lipid146	LPE.17.0.	0.0228166	ridge	1000	0	NA	NA	NA	NA	NA	NA	NA
average urinary albumin/creatinine (Cr) ratio	protein154	MGP	0.0227708	ridge	1000	0	NA	NA	NA	NA	NA	NA	NA
average urinary albumin/creatinine (Cr) ratio	lipid285	PE.O.18.0.22.5.	0.0227669	ridge	1000	0	NA	NA	NA	NA	NA	NA	NA
average urinary albumin/creatinine (Cr) ratio	metabolite621	unknown	0.0227118	ridge	1000	0	NA	NA	NA	NA	NA	NA	NA
average urinary albumin/creatinine (Cr) ratio	lipid245	PE.18.0.18.0.	0.0226394	ridge	1000	0	NA	NA	NA	NA	NA	NA	NA
average urinary albumin/creatinine (Cr) ratio	protein196	CPN2	0.022487	ridge	1000	0	NA	NA	NA	NA	NA	NA	NA
average urinary albumin/creatinine (Cr) ratio	lipid492	TAG49.3.FA16.0	0.0224669	ridge	1000	0	NA	NA	NA	NA	NA	NA	NA
average urinary albumin/creatinine (Cr) ratio	lipid562	TAG51.4.FA18.3	0.0221786	ridge	1000	0	NA	NA	NA	NA	NA	NA	NA
average urinary albumin/creatinine (Cr) ratio	lipid575	TAG52.2.FA14.0	0.0220936	ridge	1000	0	NA	NA	NA	NA	NA	NA	NA
average urinary albumin/creatinine (Cr) ratio	metabolite486	C26H42O10	0.0220372	ridge	1000	0	NA	NA	NA	NA	NA	NA	NA
average urinary albumin/creatinine (Cr) ratio	protein105	HPX	0.0219721	ridge	1000	0	NA	NA	NA	NA	NA	NA	NA
average urinary albumin/creatinine (Cr) ratio	lipid61	DAG.14.0.18.2.	0.0218969	ridge	1000	0	NA	NA	NA	NA	NA	NA	NA
average urinary albumin/creatinine (Cr) ratio	lipid273	PE.O.16.0.20.4.	0.0218395	ridge	1000	0	NA	NA	NA	NA	NA	NA	NA
average urinary albumin/creatinine (Cr) ratio	lipid441	TAG48.1.FA14.0	0.0218385	ridge	1000	0	NA	NA	NA	NA	NA	NA	NA
average urinary albumin/creatinine (Cr) ratio	metabolite447	Hydroxycaryophyllene	0.0218316	ridge	1000	0	NA	NA	NA	NA	NA	NA	NA
average urinary albumin/creatinine (Cr) ratio	lipid413	TAG46.3.FA12.0	0.021762	ridge	1000	0	NA	NA	NA	NA	NA	NA	NA
average urinary albumin/creatinine (Cr) ratio	metabolite252	Caffeine	0.0216927	ridge	1000	0	NA	NA	NA	NA	NA	NA	NA
average urinary albumin/creatinine (Cr) ratio	lipid791	TAG56.7.FA22.4	0.0216441	ridge	1000	0	NA	NA	NA	NA	NA	NA	NA
average urinary albumin/creatinine (Cr) ratio	lipid643	TAG53.3.FA16.0	0.0216406	ridge	1000	0	NA	NA	NA	NA	NA	NA	NA
average urinary albumin/creatinine (Cr) ratio	lipid783	TAG56.7.FA16.1	0.0215855	ridge	1000	0	NA	NA	NA	NA	NA	NA	NA
average urinary albumin/creatinine (Cr) ratio	lipid443	TAG48.1.FA16.0	0.0215375	ridge	1000	0	NA	NA	NA	NA	NA	NA	NA
average urinary albumin/creatinine (Cr) ratio	lipid700	TAG54.5.FA22.5	0.021473	ridge	1000	0	NA	NA	NA	NA	NA	NA	NA
average urinary albumin/creatinine (Cr) ratio	lipid480	TAG49.1.FA16.0	0.0212384	ridge	1000	0	NA	NA	NA	NA	NA	NA	NA
average urinary albumin/creatinine (Cr) ratio	lipid446	TAG48.1.FA18.1	0.0212283	ridge	1000	0	NA	NA	NA	NA	NA	NA	NA
average urinary albumin/creatinine (Cr) ratio	lipid400	TAG46.1.FA14.0	0.021211	ridge	1000	0	NA	NA	NA	NA	NA	NA	NA
average urinary albumin/creatinine (Cr) ratio	metabolite53	N-formylmethionine	0.0212014	ridge	1000	0	NA	NA	NA	NA	NA	NA	NA
average urinary albumin/creatinine (Cr) ratio	lipid594	TAG52.3.FA20.3	0.0211749	ridge	1000	0	NA	NA	NA	NA	NA	NA	NA
average urinary albumin/creatinine (Cr) ratio	lipid579	TAG52.2.FA18.1	0.0211654	ridge	1000	0	NA	NA	NA	NA	NA	NA	NA
average urinary albumin/creatinine (Cr) ratio	lipid325	PI.16.0.20.3.	0.0211436	ridge	1000	0	NA	NA	NA	NA	NA	NA	NA
average urinary albumin/creatinine (Cr) ratio	metabolite134	C17:0 FA	0.0209481	ridge	1000	0	NA	NA	NA	NA	NA	NA	NA
average urinary albumin/creatinine (Cr) ratio	lipid703	TAG54.6.FA18.1	0.0209218	ridge	1000	0	NA	NA	NA	NA	NA	NA	NA
average urinary albumin/creatinine (Cr) ratio	metabolite142	C18:0,OH FA	0.0207658	ridge	1000	0	NA	NA	NA	NA	NA	NA	NA
average urinary albumin/creatinine (Cr) ratio	metabolite619	unknown	0.0206013	ridge	1000	0	NA	NA	NA	NA	NA	NA	NA
average urinary albumin/creatinine (Cr) ratio	lipid559	TAG51.4.FA15.0	0.0205687	ridge	1000	0	NA	NA	NA	NA	NA	NA	NA
average urinary albumin/creatinine (Cr) ratio	lipid408	TAG46.2.FA14.1	0.0205266	ridge	1000	0	NA	NA	NA	NA	NA	NA	NA
average urinary albumin/creatinine (Cr) ratio	lipid335	PI.18.0.20.4.	0.0203994	ridge	1000	0	NA	NA	NA	NA	NA	NA	NA
average urinary albumin/creatinine (Cr) ratio	lipid683	TAG54.4.FA20.2	0.0203447	ridge	1000	0	NA	NA	NA	NA	NA	NA	NA
average urinary albumin/creatinine (Cr) ratio	protein81	APOC2	0.0200435	ridge	1000	0	NA	NA	NA	NA	NA	NA	NA
average urinary albumin/creatinine (Cr) ratio	lipid585	TAG52.3.FA16.0	0.0199013	ridge	1000	0	NA	NA	NA	NA	NA	NA	NA
average urinary albumin/creatinine (Cr) ratio	lipid732	TAG55.5.FA18.1	0.0198296	ridge	1000	0	NA	NA	NA	NA	NA	NA	NA
average urinary albumin/creatinine (Cr) ratio	metabolite171	C22:2 FA	0.0196652	ridge	1000	0	NA	NA	NA	NA	NA	NA	NA
average urinary albumin/creatinine (Cr) ratio	metabolite99	Dodecenoylcarnitine	0.0193338	ridge	1000	0	NA	NA	NA	NA	NA	NA	NA
average urinary albumin/creatinine (Cr) ratio	lipid86	DAG.18.1.18.2.	0.0192386	ridge	1000	0	NA	NA	NA	NA	NA	NA	NA
average urinary albumin/creatinine (Cr) ratio	lipid665	TAG54.2.FA20.1	0.0192113	ridge	1000	0	NA	NA	NA	NA	NA	NA	NA
average urinary albumin/creatinine (Cr) ratio	metabolite340	unknown	0.0190166	ridge	1000	0	NA	NA	NA	NA	NA	NA	NA
average urinary albumin/creatinine (Cr) ratio	metabolite32	L-Cysteinylglycine disulfide	0.0189718	ridge	1000	0	NA	NA	NA	NA	NA	NA	NA
average urinary albumin/creatinine (Cr) ratio	metabolite248	gamma-glutamylleucine	0.0189651	ridge	1000	0	NA	NA	NA	NA	NA	NA	NA
average urinary albumin/creatinine (Cr) ratio	lipid596	TAG52.4.FA14.0	0.0188579	ridge	1000	0	NA	NA	NA	NA	NA	NA	NA
average urinary albumin/creatinine (Cr) ratio	metabolite117	C15:0 FA	0.0188353	ridge	1000	0	NA	NA	NA	NA	NA	NA	NA
average urinary albumin/creatinine (Cr) ratio	lipid504	TAG50.1.FA20.1	0.0187325	ridge	1000	0	NA	NA	NA	NA	NA	NA	NA
average urinary albumin/creatinine (Cr) ratio	metabolite69	Retinol (Vitamin A)	0.0187044	ridge	1000	0	NA	NA	NA	NA	NA	NA	NA
average urinary albumin/creatinine (Cr) ratio	protein46	LV144	0.0186984	ridge	1000	0	NA	NA	NA	NA	NA	NA	NA
average urinary albumin/creatinine (Cr) ratio	lipid692	TAG54.5.FA18.2	0.0184997	ridge	1000	0	NA	NA	NA	NA	NA	NA	NA
average urinary albumin/creatinine (Cr) ratio	lipid189	PC.17.0.22.5.	0.0184597	ridge	1000	0	NA	NA	NA	NA	NA	NA	NA
average urinary albumin/creatinine (Cr) ratio	metabolite644	unknown	0.0183577	ridge	1000	0	NA	NA	NA	NA	NA	NA	NA
average urinary albumin/creatinine (Cr) ratio	metabolite630	PS(32:3)	0.0183465	ridge	1000	0	NA	NA	NA	NA	NA	NA	NA
average urinary albumin/creatinine (Cr) ratio	metabolite421	Phenylacetylglutamine	0.0183085	ridge	1000	0	NA	NA	NA	NA	NA	NA	NA
average urinary albumin/creatinine (Cr) ratio	lipid549	TAG51.2.FA16.0	0.0183066	ridge	1000	0	NA	NA	NA	NA	NA	NA	NA
average urinary albumin/creatinine (Cr) ratio	metabolite206	LysoPC(18:2)	0.0182976	ridge	1000	0	NA	NA	NA	NA	NA	NA	NA
average urinary albumin/creatinine (Cr) ratio	lipid220	PC.18.2.18.3.	0.0181527	ridge	1000	0	NA	NA	NA	NA	NA	NA	NA
average urinary albumin/creatinine (Cr) ratio	metabolite234	LysoPE(P-16:0)	0.0180818	ridge	1000	0	NA	NA	NA	NA	NA	NA	NA
average urinary albumin/creatinine (Cr) ratio	lipid795	TAG56.8.FA16.1	0.0180656	ridge	1000	0	NA	NA	NA	NA	NA	NA	NA
average urinary albumin/creatinine (Cr) ratio	lipid295	PE.P.16.0.22.5.	0.0178553	ridge	1000	0	NA	NA	NA	NA	NA	NA	NA
average urinary albumin/creatinine (Cr) ratio	lipid574	TAG52.1.FA20.1	0.017836	ridge	1000	0	NA	NA	NA	NA	NA	NA	NA
average urinary albumin/creatinine (Cr) ratio	metabolite97	omega hydroxy dodecanoate(n-C12:0)	0.0178041	ridge	1000	0	NA	NA	NA	NA	NA	NA	NA
average urinary albumin/creatinine (Cr) ratio	lipid589	TAG52.3.FA18.2	0.0176769	ridge	1000	0	NA	NA	NA	NA	NA	NA	NA
average urinary albumin/creatinine (Cr) ratio	lipid306	PE.P.18.0.22.5.	0.0175334	ridge	1000	0	NA	NA	NA	NA	NA	NA	NA
average urinary albumin/creatinine (Cr) ratio	metabolite149	C18:2 FA	0.0174802	ridge	1000	0	NA	NA	NA	NA	NA	NA	NA
average urinary albumin/creatinine (Cr) ratio	metabolite645	unknown	0.0173106	ridge	1000	0	NA	NA	NA	NA	NA	NA	NA
average urinary albumin/creatinine (Cr) ratio	metabolite262	1-Methylhistidine	0.0172419	ridge	1000	0	NA	NA	NA	NA	NA	NA	NA
average urinary albumin/creatinine (Cr) ratio	lipid128	LPC.14.0.	0.0172316	ridge	1000	0	NA	NA	NA	NA	NA	NA	NA
average urinary albumin/creatinine (Cr) ratio	metabolite77	C10:0,DC FA (Sebacic acid)	0.0171772	ridge	1000	0	NA	NA	NA	NA	NA	NA	NA
average urinary albumin/creatinine (Cr) ratio	lipid607	TAG52.4.FA22.1	0.0170554	ridge	1000	0	NA	NA	NA	NA	NA	NA	NA
average urinary albumin/creatinine (Cr) ratio	metabolite39	L-Methionine	0.0170368	ridge	1000	0	NA	NA	NA	NA	NA	NA	NA
average urinary albumin/creatinine (Cr) ratio	lipid614	TAG52.5.FA18.3	0.0170317	ridge	1000	0	NA	NA	NA	NA	NA	NA	NA
average urinary albumin/creatinine (Cr) ratio	lipid705	TAG54.6.FA18.3	0.0169163	ridge	1000	0	NA	NA	NA	NA	NA	NA	NA
average urinary albumin/creatinine (Cr) ratio	metabolite350	Alpha-N-Phenylacetyl-L-glutamine	0.0167208	ridge	1000	0	NA	NA	NA	NA	NA	NA	NA
average urinary albumin/creatinine (Cr) ratio	lipid674	TAG54.3.FA20.2	0.0165838	ridge	1000	0	NA	NA	NA	NA	NA	NA	NA
average urinary albumin/creatinine (Cr) ratio	lipid68	DAG.16.0.18.2.	0.0165489	ridge	1000	0	NA	NA	NA	NA	NA	NA	NA
average urinary albumin/creatinine (Cr) ratio	lipid687	TAG54.4.FA22.4	0.016363	ridge	1000	0	NA	NA	NA	NA	NA	NA	NA
average urinary albumin/creatinine (Cr) ratio	lipid261	PE.18.1.20.3.	0.0159833	ridge	1000	0	NA	NA	NA	NA	NA	NA	NA
average urinary albumin/creatinine (Cr) ratio	lipid595	TAG52.3.FA22.1	0.0159395	ridge	1000	0	NA	NA	NA	NA	NA	NA	NA
average urinary albumin/creatinine (Cr) ratio	protein144	ENO1	0.0156662	ridge	1000	0	NA	NA	NA	NA	NA	NA	NA
average urinary albumin/creatinine (Cr) ratio	metabolite637	unknown	0.0155416	ridge	1000	0	NA	NA	NA	NA	NA	NA	NA
average urinary albumin/creatinine (Cr) ratio	lipid127	FFA.24.1.	0.0155385	ridge	1000	0	NA	NA	NA	NA	NA	NA	NA
average urinary albumin/creatinine (Cr) ratio	lipid667	TAG54.3.FA16.0	0.0154252	ridge	1000	0	NA	NA	NA	NA	NA	NA	NA
average urinary albumin/creatinine (Cr) ratio	lipid576	TAG52.2.FA16.0	0.0154172	ridge	1000	0	NA	NA	NA	NA	NA	NA	NA
average urinary albumin/creatinine (Cr) ratio	metabolite114	3, 5-Tetradecadiencarnitine	0.0153867	ridge	1000	0	NA	NA	NA	NA	NA	NA	NA
average urinary albumin/creatinine (Cr) ratio	lipid233	PE.16.0.18.1.	0.0153666	ridge	1000	0	NA	NA	NA	NA	NA	NA	NA
average urinary albumin/creatinine (Cr) ratio	metabolite205	LysoPC(18:0)	0.0152826	ridge	1000	0	NA	NA	NA	NA	NA	NA	NA
average urinary albumin/creatinine (Cr) ratio	lipid691	TAG54.5.FA18.1	0.015226	ridge	1000	0	NA	NA	NA	NA	NA	NA	NA
average urinary albumin/creatinine (Cr) ratio	lipid195	PC.18.0.18.2.	0.0151462	ridge	1000	0	NA	NA	NA	NA	NA	NA	NA
average urinary albumin/creatinine (Cr) ratio	protein96	ORM1	0.0148768	ridge	1000	0	NA	NA	NA	NA	NA	NA	NA
average urinary albumin/creatinine (Cr) ratio	metabolite357	gamma-glutamylphenylalanine	0.014684	ridge	1000	0	NA	NA	NA	NA	NA	NA	NA
average urinary albumin/creatinine (Cr) ratio	lipid601	TAG52.4.FA18.2	0.0146273	ridge	1000	0	NA	NA	NA	NA	NA	NA	NA
average urinary albumin/creatinine (Cr) ratio	protein28	A2M	0.014466	ridge	1000	0	NA	NA	NA	NA	NA	NA	NA
average urinary albumin/creatinine (Cr) ratio	metabolite222	LysoPE(18:0)	0.0144061	ridge	1000	0	NA	NA	NA	NA	NA	NA	NA
average urinary albumin/creatinine (Cr) ratio	lipid551	TAG51.2.FA17.0	0.0143104	ridge	1000	0	NA	NA	NA	NA	NA	NA	NA
average urinary albumin/creatinine (Cr) ratio	protein223	COMP	0.0140883	ridge	1000	0	NA	NA	NA	NA	NA	NA	NA
average urinary albumin/creatinine (Cr) ratio	protein83	FGA	0.0140718	ridge	1000	0	NA	NA	NA	NA	NA	NA	NA
average urinary albumin/creatinine (Cr) ratio	metabolite135	C17:1 FA	0.0140117	ridge	1000	0	NA	NA	NA	NA	NA	NA	NA
average urinary albumin/creatinine (Cr) ratio	lipid706	TAG54.6.FA20.3	0.0138861	ridge	1000	0	NA	NA	NA	NA	NA	NA	NA
average urinary albumin/creatinine (Cr) ratio	metabolite131	C16:2,OH FA	0.0136936	ridge	1000	0	NA	NA	NA	NA	NA	NA	NA
average urinary albumin/creatinine (Cr) ratio	metabolite228	LysoPE(20:3)	0.0136801	ridge	1000	0	NA	NA	NA	NA	NA	NA	NA
average urinary albumin/creatinine (Cr) ratio	metabolite467	C23H32N4O4	0.0135998	ridge	1000	0	NA	NA	NA	NA	NA	NA	NA
average urinary albumin/creatinine (Cr) ratio	protein212	IGFALS	0.0132032	ridge	1000	0	NA	NA	NA	NA	NA	NA	NA
average urinary albumin/creatinine (Cr) ratio	metabolite460	C18H32N6O2	0.0130393	ridge	1000	0	NA	NA	NA	NA	NA	NA	NA
average urinary albumin/creatinine (Cr) ratio	lipid670	TAG54.3.FA18.1	0.0128947	ridge	1000	0	NA	NA	NA	NA	NA	NA	NA
average urinary albumin/creatinine (Cr) ratio	lipid523	TAG50.4.FA14.1	0.0127709	ridge	1000	0	NA	NA	NA	NA	NA	NA	NA
average urinary albumin/creatinine (Cr) ratio	metabolite162	C20:1 FA	0.0127051	ridge	1000	0	NA	NA	NA	NA	NA	NA	NA
average urinary albumin/creatinine (Cr) ratio	protein97	AHSG	0.0126081	ridge	1000	0	NA	NA	NA	NA	NA	NA	NA
average urinary albumin/creatinine (Cr) ratio	lipid648	TAG53.4.FA18.2	0.0123568	ridge	1000	0	NA	NA	NA	NA	NA	NA	NA
average urinary albumin/creatinine (Cr) ratio	cytokine53	ICAM1	0.0121594	ridge	1000	0	NA	NA	NA	NA	NA	NA	NA
average urinary albumin/creatinine (Cr) ratio	lipid169	PC.16.0.16.0.	0.0120958	ridge	1000	0	NA	NA	NA	NA	NA	NA	NA
average urinary albumin/creatinine (Cr) ratio	metabolite153	A-12(13)-EpODE	0.012078	ridge	1000	0	NA	NA	NA	NA	NA	NA	NA
average urinary albumin/creatinine (Cr) ratio	lipid243	PE.17.0.20.4.	0.0120721	ridge	1000	0	NA	NA	NA	NA	NA	NA	NA
average urinary albumin/creatinine (Cr) ratio	lipid65	DAG.16.0.16.1.	0.0119914	ridge	1000	0	NA	NA	NA	NA	NA	NA	NA
average urinary albumin/creatinine (Cr) ratio	lipid426	TAG47.1.FA14.0	0.0118435	ridge	1000	0	NA	NA	NA	NA	NA	NA	NA
average urinary albumin/creatinine (Cr) ratio	lipid417	TAG46.3.FA16.1	0.0116635	ridge	1000	0	NA	NA	NA	NA	NA	NA	NA
average urinary albumin/creatinine (Cr) ratio	metabolite163	C20:2 FA	0.0116462	ridge	1000	0	NA	NA	NA	NA	NA	NA	NA
average urinary albumin/creatinine (Cr) ratio	lipid713	TAG54.7.FA18.2	0.0115841	ridge	1000	0	NA	NA	NA	NA	NA	NA	NA
average urinary albumin/creatinine (Cr) ratio	lipid746	TAG56.3.FA18.1	0.0113985	ridge	1000	0	NA	NA	NA	NA	NA	NA	NA
average urinary albumin/creatinine (Cr) ratio	lipid680	TAG54.4.FA18.2	0.0112424	ridge	1000	0	NA	NA	NA	NA	NA	NA	NA
average urinary albumin/creatinine (Cr) ratio	lipid211	PC.18.1.20.2.	0.0112096	ridge	1000	0	NA	NA	NA	NA	NA	NA	NA
average urinary albumin/creatinine (Cr) ratio	lipid553	TAG51.2.FA18.2	0.0111714	ridge	1000	0	NA	NA	NA	NA	NA	NA	NA
average urinary albumin/creatinine (Cr) ratio	protein229	APOC4	0.0111416	ridge	1000	0	NA	NA	NA	NA	NA	NA	NA
average urinary albumin/creatinine (Cr) ratio	metabolite250	1-Methylxanthine	0.0110057	ridge	1000	0	NA	NA	NA	NA	NA	NA	NA
average urinary albumin/creatinine (Cr) ratio	lipid163	PC.15.0.18.2.	0.0109952	ridge	1000	0	NA	NA	NA	NA	NA	NA	NA
average urinary albumin/creatinine (Cr) ratio	metabolite257	Piperine	0.010803	ridge	1000	0	NA	NA	NA	NA	NA	NA	NA
average urinary albumin/creatinine (Cr) ratio	metabolite368	unknown	0.010732	ridge	1000	0	NA	NA	NA	NA	NA	NA	NA
average urinary albumin/creatinine (Cr) ratio	lipid148	LPE.18.1.	0.0106977	ridge	1000	0	NA	NA	NA	NA	NA	NA	NA
average urinary albumin/creatinine (Cr) ratio	lipid472	TAG48.5.FA18.2	0.010682	ridge	1000	0	NA	NA	NA	NA	NA	NA	NA
average urinary albumin/creatinine (Cr) ratio	lipid317	PE.P.18.2.18.2.	0.0105684	ridge	1000	0	NA	NA	NA	NA	NA	NA	NA
average urinary albumin/creatinine (Cr) ratio	lipid141	LPC.20.5.	0.0101468	ridge	1000	0	NA	NA	NA	NA	NA	NA	NA
average urinary albumin/creatinine (Cr) ratio	lipid50	LCER.18.0.	0.0100352	ridge	1000	0	NA	NA	NA	NA	NA	NA	NA
average urinary albumin/creatinine (Cr) ratio	lipid718	TAG54.7.FA22.6	0.00994303	ridge	1000	0	NA	NA	NA	NA	NA	NA	NA
average urinary albumin/creatinine (Cr) ratio	metabolite581	C9H18O9	0.00970356	ridge	1000	0	NA	NA	NA	NA	NA	NA	NA
average urinary albumin/creatinine (Cr) ratio	lipid79	DAG.16.1.20.4.	0.00962469	ridge	1000	0	NA	NA	NA	NA	NA	NA	NA
average urinary albumin/creatinine (Cr) ratio	metabolite550	unknown	0.00961623	ridge	1000	0	NA	NA	NA	NA	NA	NA	NA
average urinary albumin/creatinine (Cr) ratio	lipid660	TAG54.2.FA16.0	0.00961073	ridge	1000	0	NA	NA	NA	NA	NA	NA	NA
average urinary albumin/creatinine (Cr) ratio	lipid711	TAG54.7.FA16.1	0.00955176	ridge	1000	0	NA	NA	NA	NA	NA	NA	NA
average urinary albumin/creatinine (Cr) ratio	lipid693	TAG54.5.FA18.3	0.00939992	ridge	1000	0	NA	NA	NA	NA	NA	NA	NA
average urinary albumin/creatinine (Cr) ratio	metabolite44	L-Tryptophan	0.00937835	ridge	1000	0	NA	NA	NA	NA	NA	NA	NA
average urinary albumin/creatinine (Cr) ratio	metabolite140	unknown	0.0093416	ridge	1000	0	NA	NA	NA	NA	NA	NA	NA
average urinary albumin/creatinine (Cr) ratio	metabolite566	C8H14O3	0.00931603	ridge	1000	0	NA	NA	NA	NA	NA	NA	NA
average urinary albumin/creatinine (Cr) ratio	metabolite384	Paraxanthine	0.00901346	ridge	1000	0	NA	NA	NA	NA	NA	NA	NA
average urinary albumin/creatinine (Cr) ratio	lipid41	HCER.16.0.	0.00900374	ridge	1000	0	NA	NA	NA	NA	NA	NA	NA
average urinary albumin/creatinine (Cr) ratio	lipid158	PC.14.0.20.4.	0.00890674	ridge	1000	0	NA	NA	NA	NA	NA	NA	NA
average urinary albumin/creatinine (Cr) ratio	lipid302	PE.P.18.0.20.3.	0.00875427	ridge	1000	0	NA	NA	NA	NA	NA	NA	NA
average urinary albumin/creatinine (Cr) ratio	metabolite526	C36H66O4	0.00875172	ridge	1000	0	NA	NA	NA	NA	NA	NA	NA
average urinary albumin/creatinine (Cr) ratio	lipid419	TAG46.3.FA18.2	0.00873394	ridge	1000	0	NA	NA	NA	NA	NA	NA	NA
average urinary albumin/creatinine (Cr) ratio	lipid87	DAG.18.1.20.1.	0.00865252	ridge	1000	0	NA	NA	NA	NA	NA	NA	NA
average urinary albumin/creatinine (Cr) ratio	metabolite628	PS(30:1)	0.00863514	ridge	1000	0	NA	NA	NA	NA	NA	NA	NA
average urinary albumin/creatinine (Cr) ratio	lipid774	TAG56.6.FA18.3	0.00852055	ridge	1000	0	NA	NA	NA	NA	NA	NA	NA
average urinary albumin/creatinine (Cr) ratio	metabolite157	Pristanic acid	0.00848848	ridge	1000	0	NA	NA	NA	NA	NA	NA	NA
average urinary albumin/creatinine (Cr) ratio	lipid185	PC.17.0.18.2.	0.00811912	ridge	1000	0	NA	NA	NA	NA	NA	NA	NA
average urinary albumin/creatinine (Cr) ratio	lipid57	DAG.12.0.18.1.	0.00802624	ridge	1000	0	NA	NA	NA	NA	NA	NA	NA
average urinary albumin/creatinine (Cr) ratio	metabolite79	w-hydroxydecanoicacid	0.00802381	ridge	1000	0	NA	NA	NA	NA	NA	NA	NA
average urinary albumin/creatinine (Cr) ratio	metabolite372	Catechol sulfate	0.00799749	ridge	1000	0	NA	NA	NA	NA	NA	NA	NA
average urinary albumin/creatinine (Cr) ratio	lipid173	PC.16.0.18.2.	0.00787282	ridge	1000	0	NA	NA	NA	NA	NA	NA	NA
average urinary albumin/creatinine (Cr) ratio	lipid686	TAG54.4.FA22.1	0.00782431	ridge	1000	0	NA	NA	NA	NA	NA	NA	NA
average urinary albumin/creatinine (Cr) ratio	protein128	SERPING1	0.00781516	ridge	1000	0	NA	NA	NA	NA	NA	NA	NA
average urinary albumin/creatinine (Cr) ratio	lipid602	TAG52.4.FA18.3	0.00779514	ridge	1000	0	NA	NA	NA	NA	NA	NA	NA
average urinary albumin/creatinine (Cr) ratio	lipid312	PE.P.18.1.20.4.	0.00778753	ridge	1000	0	NA	NA	NA	NA	NA	NA	NA
average urinary albumin/creatinine (Cr) ratio	lipid341	PI.18.1.18.2.	0.00777027	ridge	1000	0	NA	NA	NA	NA	NA	NA	NA
average urinary albumin/creatinine (Cr) ratio	cytokine10	IL4	0.00769312	ridge	1000	0	NA	NA	NA	NA	NA	NA	NA
average urinary albumin/creatinine (Cr) ratio	protein112	LCAT	0.00717954	ridge	1000	0	NA	NA	NA	NA	NA	NA	NA
average urinary albumin/creatinine (Cr) ratio	lipid646	TAG53.4.FA16.0	0.00703767	ridge	1000	0	NA	NA	NA	NA	NA	NA	NA
average urinary albumin/creatinine (Cr) ratio	lipid488	TAG49.2.FA17.0	0.00682181	ridge	1000	0	NA	NA	NA	NA	NA	NA	NA
average urinary albumin/creatinine (Cr) ratio	lipid509	TAG50.2.FA18.0	0.00679795	ridge	1000	0	NA	NA	NA	NA	NA	NA	NA
average urinary albumin/creatinine (Cr) ratio	lipid52	LCER.20.1.	0.00667322	ridge	1000	0	NA	NA	NA	NA	NA	NA	NA
average urinary albumin/creatinine (Cr) ratio	lipid307	PE.P.18.0.22.6.	0.00658048	ridge	1000	0	NA	NA	NA	NA	NA	NA	NA
average urinary albumin/creatinine (Cr) ratio	metabolite105	C12:2,OH FA	0.00639163	ridge	1000	0	NA	NA	NA	NA	NA	NA	NA
average urinary albumin/creatinine (Cr) ratio	metabolite197	Choline	0.00608291	ridge	1000	0	NA	NA	NA	NA	NA	NA	NA
average urinary albumin/creatinine (Cr) ratio	protein187	ORM2	0.00599001	ridge	1000	0	NA	NA	NA	NA	NA	NA	NA
average urinary albumin/creatinine (Cr) ratio	metabolite211	LysoPC(20:4)	0.00598731	ridge	1000	0	NA	NA	NA	NA	NA	NA	NA
average urinary albumin/creatinine (Cr) ratio	metabolite399	C11H12N2O3	0.00585449	ridge	1000	0	NA	NA	NA	NA	NA	NA	NA
average urinary albumin/creatinine (Cr) ratio	metabolite127	C16:1 AC	0.00581828	ridge	1000	0	NA	NA	NA	NA	NA	NA	NA
average urinary albumin/creatinine (Cr) ratio	metabolite81	Linalyl oxide	0.00565311	ridge	1000	0	NA	NA	NA	NA	NA	NA	NA
average urinary albumin/creatinine (Cr) ratio	protein293	PCYOX1	0.00557157	ridge	1000	0	NA	NA	NA	NA	NA	NA	NA
average urinary albumin/creatinine (Cr) ratio	lipid610	TAG52.5.FA16.0	0.00556231	ridge	1000	0	NA	NA	NA	NA	NA	NA	NA
average urinary albumin/creatinine (Cr) ratio	lipid478	TAG49.1.FA14.0	0.0055122	ridge	1000	0	NA	NA	NA	NA	NA	NA	NA
average urinary albumin/creatinine (Cr) ratio	lipid776	TAG56.6.FA20.3	0.00547619	ridge	1000	0	NA	NA	NA	NA	NA	NA	NA
average urinary albumin/creatinine (Cr) ratio	metabolite251	5-Methoxysalicylic acid	0.00545997	ridge	1000	0	NA	NA	NA	NA	NA	NA	NA
average urinary albumin/creatinine (Cr) ratio	metabolite515	C30H46O10	0.00545262	ridge	1000	0	NA	NA	NA	NA	NA	NA	NA
average urinary albumin/creatinine (Cr) ratio	lipid431	TAG47.1.FA18.1	0.00536833	ridge	1000	0	NA	NA	NA	NA	NA	NA	NA
average urinary albumin/creatinine (Cr) ratio	protein250	MYBPC2	0.00518813	ridge	1000	0	NA	NA	NA	NA	NA	NA	NA
average urinary albumin/creatinine (Cr) ratio	lipid704	TAG54.6.FA18.2	0.00518692	ridge	1000	0	NA	NA	NA	NA	NA	NA	NA
average urinary albumin/creatinine (Cr) ratio	metabolite30	L-Asparagine	0.0051604	ridge	1000	0	NA	NA	NA	NA	NA	NA	NA
average urinary albumin/creatinine (Cr) ratio	lipid449	TAG48.2.FA14.1	0.00504064	ridge	1000	0	NA	NA	NA	NA	NA	NA	NA
average urinary albumin/creatinine (Cr) ratio	lipid587	TAG52.3.FA18.0	0.00501445	ridge	1000	0	NA	NA	NA	NA	NA	NA	NA
average urinary albumin/creatinine (Cr) ratio	lipid835	TAG58.8.FA22.5	0.00483993	ridge	1000	0	NA	NA	NA	NA	NA	NA	NA
average urinary albumin/creatinine (Cr) ratio	metabolite300	Threonic acid	0.00475601	ridge	1000	0	NA	NA	NA	NA	NA	NA	NA
average urinary albumin/creatinine (Cr) ratio	lipid167	PC.16.0.12.0.	0.00446676	ridge	1000	0	NA	NA	NA	NA	NA	NA	NA
average urinary albumin/creatinine (Cr) ratio	metabolite324	unknown	0.00441077	ridge	1000	0	NA	NA	NA	NA	NA	NA	NA
average urinary albumin/creatinine (Cr) ratio	lipid323	PI.16.0.18.2.	0.00431955	ridge	1000	0	NA	NA	NA	NA	NA	NA	NA
average urinary albumin/creatinine (Cr) ratio	lipid225	PC.18.2.20.5.	0.00431439	ridge	1000	0	NA	NA	NA	NA	NA	NA	NA
average urinary albumin/creatinine (Cr) ratio	lipid60	DAG.14.0.18.1.	0.00420887	ridge	1000	0	NA	NA	NA	NA	NA	NA	NA
average urinary albumin/creatinine (Cr) ratio	cytokine45	IL12P40	0.00420763	ridge	1000	0	NA	NA	NA	NA	NA	NA	NA
average urinary albumin/creatinine (Cr) ratio	lipid153	PC.14.0.16.1.	0.00418239	ridge	1000	0	NA	NA	NA	NA	NA	NA	NA
average urinary albumin/creatinine (Cr) ratio	lipid208	PC.18.1.18.2.	0.00414944	ridge	1000	0	NA	NA	NA	NA	NA	NA	NA
average urinary albumin/creatinine (Cr) ratio	metabolite138	unknown	0.00407553	ridge	1000	0	NA	NA	NA	NA	NA	NA	NA
average urinary albumin/creatinine (Cr) ratio	lipid14	CE.20.1.	0.00402859	ridge	1000	0	NA	NA	NA	NA	NA	NA	NA
average urinary albumin/creatinine (Cr) ratio	metabolite456	C17H18N2O4	0.00394148	ridge	1000	0	NA	NA	NA	NA	NA	NA	NA
average urinary albumin/creatinine (Cr) ratio	lipid597	TAG52.4.FA16.0	0.00380761	ridge	1000	0	NA	NA	NA	NA	NA	NA	NA
average urinary albumin/creatinine (Cr) ratio	lipid609	TAG52.5.FA14.0	0.00372637	ridge	1000	0	NA	NA	NA	NA	NA	NA	NA
average urinary albumin/creatinine (Cr) ratio	metabolite83	cis-4-Decenedioic acid	0.00363166	ridge	1000	0	NA	NA	NA	NA	NA	NA	NA
average urinary albumin/creatinine (Cr) ratio	lipid517	TAG50.3.FA18.0	0.00323924	ridge	1000	0	NA	NA	NA	NA	NA	NA	NA
average urinary albumin/creatinine (Cr) ratio	cytokine12	IP10	0.00309836	ridge	1000	0	NA	NA	NA	NA	NA	NA	NA
average urinary albumin/creatinine (Cr) ratio	metabolite429	unknown	0.0030978	ridge	1000	0	NA	NA	NA	NA	NA	NA	NA
average urinary albumin/creatinine (Cr) ratio	lipid219	PC.18.2.18.2.	0.00309291	ridge	1000	0	NA	NA	NA	NA	NA	NA	NA
average urinary albumin/creatinine (Cr) ratio	lipid318	PE.P.18.2.20.4.	0.00306462	ridge	1000	0	NA	NA	NA	NA	NA	NA	NA
average urinary albumin/creatinine (Cr) ratio	metabolite202	LysoPC(16:0)	0.00279889	ridge	1000	0	NA	NA	NA	NA	NA	NA	NA
average urinary albumin/creatinine (Cr) ratio	lipid201	PC.18.0.20.4.	0.00276187	ridge	1000	0	NA	NA	NA	NA	NA	NA	NA
average urinary albumin/creatinine (Cr) ratio	metabolite76	C10:0 AC	0.00262486	ridge	1000	0	NA	NA	NA	NA	NA	NA	NA
average urinary albumin/creatinine (Cr) ratio	metabolite204	LysoPC(17:0)	0.00250619	ridge	1000	0	NA	NA	NA	NA	NA	NA	NA
average urinary albumin/creatinine (Cr) ratio	lipid664	TAG54.2.FA20.0	0.00242579	ridge	1000	0	NA	NA	NA	NA	NA	NA	NA
average urinary albumin/creatinine (Cr) ratio	metabolite210	LysoPC(20:3)	0.00237658	ridge	1000	0	NA	NA	NA	NA	NA	NA	NA
average urinary albumin/creatinine (Cr) ratio	metabolite347	Pseudouridine	0.00231896	ridge	1000	0	NA	NA	NA	NA	NA	NA	NA
average urinary albumin/creatinine (Cr) ratio	metabolite159	C19:1 FA	0.00223885	ridge	1000	0	NA	NA	NA	NA	NA	NA	NA
average urinary albumin/creatinine (Cr) ratio	cytokine13	IL6	0.00218467	ridge	1000	0	NA	NA	NA	NA	NA	NA	NA
average urinary albumin/creatinine (Cr) ratio	lipid603	TAG52.4.FA20.0	0.00213098	ridge	1000	0	NA	NA	NA	NA	NA	NA	NA
average urinary albumin/creatinine (Cr) ratio	protein228	CRISP3	0.00198454	ridge	1000	0	NA	NA	NA	NA	NA	NA	NA
average urinary albumin/creatinine (Cr) ratio	lipid723	TAG54.8.FA22.6	0.00177939	ridge	1000	0	NA	NA	NA	NA	NA	NA	NA
average urinary albumin/creatinine (Cr) ratio	metabolite452	C16H26N4O11	0.00174677	ridge	1000	0	NA	NA	NA	NA	NA	NA	NA
average urinary albumin/creatinine (Cr) ratio	lipid695	TAG54.5.FA20.3	0.00160715	ridge	1000	0	NA	NA	NA	NA	NA	NA	NA
average urinary albumin/creatinine (Cr) ratio	lipid339	PI.18.1.16.1.	0.00159613	ridge	1000	0	NA	NA	NA	NA	NA	NA	NA
average urinary albumin/creatinine (Cr) ratio	lipid423	TAG47.0.FA15.0	0.0015623	ridge	1000	0	NA	NA	NA	NA	NA	NA	NA
average urinary albumin/creatinine (Cr) ratio	lipid241	PE.16.0.22.6.	0.00155296	ridge	1000	0	NA	NA	NA	NA	NA	NA	NA
average urinary albumin/creatinine (Cr) ratio	protein287	CDHR5	0.00154978	ridge	1000	0	NA	NA	NA	NA	NA	NA	NA
average urinary albumin/creatinine (Cr) ratio	metabolite102	Traumatic acid((2E)-Dodecenedioic acid)	0.00133744	ridge	1000	0	NA	NA	NA	NA	NA	NA	NA
average urinary albumin/creatinine (Cr) ratio	lipid230	PC.20.0.20.3.	0.00113398	ridge	1000	0	NA	NA	NA	NA	NA	NA	NA
average urinary albumin/creatinine (Cr) ratio	lipid627	TAG52.6.FA22.6	0.00111257	ridge	1000	0	NA	NA	NA	NA	NA	NA	NA
average urinary albumin/creatinine (Cr) ratio	lipid676	TAG54.4.FA16.0	0.000985665	ridge	1000	0	NA	NA	NA	NA	NA	NA	NA
average urinary albumin/creatinine (Cr) ratio	metabolite394	unknown	0.000538322	ridge	1000	0	NA	NA	NA	NA	NA	NA	NA
average urinary albumin/creatinine (Cr) ratio	lipid712	TAG54.7.FA18.1	0.000398419	ridge	1000	0	NA	NA	NA	NA	NA	NA	NA
average urinary albumin/creatinine (Cr) ratio	metabolite263	2-Aminobutyrate	0.000380353	ridge	1000	0	NA	NA	NA	NA	NA	NA	NA
average urinary albumin/creatinine (Cr) ratio	lipid502	TAG50.1.FA18.0	0.000306545	ridge	1000	0	NA	NA	NA	NA	NA	NA	NA
average urinary albumin/creatinine (Cr) ratio	protein294	SERPINA10	0.000276264	ridge	1000	0	NA	NA	NA	NA	NA	NA	NA
average urinary albumin/creatinine (Cr) ratio	lipid547	TAG51.1.FA18.1	0.000162537	ridge	1000	0	NA	NA	NA	NA	NA	NA	NA
average urinary albumin/creatinine (Cr) ratio	metabolite418	C12H20N2O9	0.000149587	ridge	1000	0	NA	NA	NA	NA	NA	NA	NA
average urinary albumin/creatinine (Cr) ratio	protein298	AFG3L2	0.000120956	ridge	1000	0	NA	NA	NA	NA	NA	NA	NA
average urinary albumin/creatinine (Cr) ratio	metabolite554	C7H12N2O4S	9.13891261508331e-05	ridge	1000	0	NA	NA	NA	NA	NA	NA	NA
average urinary albumin/creatinine (Cr) ratio	metabolite7	1-Methylinosine	6.68814958259789e-05	ridge	1000	0	NA	NA	NA	NA	NA	NA	NA
average urinary albumin/creatinine (Cr) ratio	metabolite15	4-formyl Indole	-5.13461e-05	ridge	1000	0	NA	NA	NA	NA	NA	NA	NA
average urinary albumin/creatinine (Cr) ratio	lipid788	TAG56.7.FA20.3	-6.93337e-05	ridge	1000	0	NA	NA	NA	NA	NA	NA	NA
average urinary albumin/creatinine (Cr) ratio	lipid387	TAG44.2.FA18.2	-0.000335567	ridge	1000	0	NA	NA	NA	NA	NA	NA	NA
average urinary albumin/creatinine (Cr) ratio	cytokine6	IL27	-0.000338463	ridge	1000	0	NA	NA	NA	NA	NA	NA	NA
average urinary albumin/creatinine (Cr) ratio	metabolite236	LysoPI(20:4)	-0.000473448	ridge	1000	0	NA	NA	NA	NA	NA	NA	NA
average urinary albumin/creatinine (Cr) ratio	metabolite61	Gluconic acid	-0.000525182	ridge	1000	0	NA	NA	NA	NA	NA	NA	NA
average urinary albumin/creatinine (Cr) ratio	lipid315	PE.P.18.1.22.5.	-0.000546019	ridge	1000	0	NA	NA	NA	NA	NA	NA	NA
average urinary albumin/creatinine (Cr) ratio	lipid22	CE.22.4.	-0.000555267	ridge	1000	0	NA	NA	NA	NA	NA	NA	NA
average urinary albumin/creatinine (Cr) ratio	lipid499	TAG50.1.FA14.0	-0.000576085	ridge	1000	0	NA	NA	NA	NA	NA	NA	NA
average urinary albumin/creatinine (Cr) ratio	lipid639	TAG53.2.FA16.0	-0.000606113	ridge	1000	0	NA	NA	NA	NA	NA	NA	NA
average urinary albumin/creatinine (Cr) ratio	protein211	MYH9	-0.000686125	ridge	1000	0	NA	NA	NA	NA	NA	NA	NA
average urinary albumin/creatinine (Cr) ratio	lipid234	PE.16.0.18.2.	-0.000855892	ridge	1000	0	NA	NA	NA	NA	NA	NA	NA
average urinary albumin/creatinine (Cr) ratio	lipid412	TAG46.2.FA18.2	-0.000960874	ridge	1000	0	NA	NA	NA	NA	NA	NA	NA
average urinary albumin/creatinine (Cr) ratio	metabolite424	C13H18O11	-0.00108939	ridge	1000	0	NA	NA	NA	NA	NA	NA	NA
average urinary albumin/creatinine (Cr) ratio	protein18	CFD	-0.00112705	ridge	1000	0	NA	NA	NA	NA	NA	NA	NA
average urinary albumin/creatinine (Cr) ratio	lipid294	PE.P.16.0.22.4.	-0.00119671	ridge	1000	0	NA	NA	NA	NA	NA	NA	NA
average urinary albumin/creatinine (Cr) ratio	lipid748	TAG56.3.FA20.0	-0.00122468	ridge	1000	0	NA	NA	NA	NA	NA	NA	NA
average urinary albumin/creatinine (Cr) ratio	lipid469	TAG48.4.FA18.2	-0.00148228	ridge	1000	0	NA	NA	NA	NA	NA	NA	NA
average urinary albumin/creatinine (Cr) ratio	metabolite577	C9H15NO	-0.0015353	ridge	1000	0	NA	NA	NA	NA	NA	NA	NA
average urinary albumin/creatinine (Cr) ratio	lipid620	TAG52.6.FA16.0	-0.00157819	ridge	1000	0	NA	NA	NA	NA	NA	NA	NA
average urinary albumin/creatinine (Cr) ratio	metabolite404	C11H18N2O2	-0.00164956	ridge	1000	0	NA	NA	NA	NA	NA	NA	NA
average urinary albumin/creatinine (Cr) ratio	metabolite40	L-Phenylalanine	-0.00172088	ridge	1000	0	NA	NA	NA	NA	NA	NA	NA
average urinary albumin/creatinine (Cr) ratio	lipid622	TAG52.6.FA18.1	-0.00181745	ridge	1000	0	NA	NA	NA	NA	NA	NA	NA
average urinary albumin/creatinine (Cr) ratio	protein5	CD5L	-0.00212492	ridge	1000	0	NA	NA	NA	NA	NA	NA	NA
average urinary albumin/creatinine (Cr) ratio	metabolite386	1,2,3-benzenetriol sulfate	-0.002336	ridge	1000	0	NA	NA	NA	NA	NA	NA	NA
average urinary albumin/creatinine (Cr) ratio	lipid616	TAG52.5.FA20.4	-0.00250579	ridge	1000	0	NA	NA	NA	NA	NA	NA	NA
average urinary albumin/creatinine (Cr) ratio	lipid300	PE.P.18.0.18.2.	-0.00255096	ridge	1000	0	NA	NA	NA	NA	NA	NA	NA
average urinary albumin/creatinine (Cr) ratio	lipid787	TAG56.7.FA18.3	-0.00259472	ridge	1000	0	NA	NA	NA	NA	NA	NA	NA
average urinary albumin/creatinine (Cr) ratio	lipid714	TAG54.7.FA18.3	-0.00291688	ridge	1000	0	NA	NA	NA	NA	NA	NA	NA
average urinary albumin/creatinine (Cr) ratio	lipid641	TAG53.2.FA18.1	-0.00296289	ridge	1000	0	NA	NA	NA	NA	NA	NA	NA
average urinary albumin/creatinine (Cr) ratio	lipid545	TAG51.1.FA17.0	-0.00309343	ridge	1000	0	NA	NA	NA	NA	NA	NA	NA
average urinary albumin/creatinine (Cr) ratio	metabolite480	C25H36O10	-0.00314683	ridge	1000	0	NA	NA	NA	NA	NA	NA	NA
average urinary albumin/creatinine (Cr) ratio	lipid719	TAG54.8.FA18.2	-0.00316516	ridge	1000	0	NA	NA	NA	NA	NA	NA	NA
average urinary albumin/creatinine (Cr) ratio	metabolite144	C18:1 FA	-0.00325537	ridge	1000	0	NA	NA	NA	NA	NA	NA	NA
average urinary albumin/creatinine (Cr) ratio	lipid188	PC.17.0.20.5.	-0.00342181	ridge	1000	0	NA	NA	NA	NA	NA	NA	NA
average urinary albumin/creatinine (Cr) ratio	lipid237	PE.16.0.20.4.	-0.00358055	ridge	1000	0	NA	NA	NA	NA	NA	NA	NA
average urinary albumin/creatinine (Cr) ratio	lipid728	TAG55.3.FA18.1	-0.00361714	ridge	1000	0	NA	NA	NA	NA	NA	NA	NA
average urinary albumin/creatinine (Cr) ratio	lipid481	TAG49.1.FA16.1	-0.00364336	ridge	1000	0	NA	NA	NA	NA	NA	NA	NA
average urinary albumin/creatinine (Cr) ratio	protein157	PTPRC	-0.00389232	ridge	1000	0	NA	NA	NA	NA	NA	NA	NA
average urinary albumin/creatinine (Cr) ratio	lipid477	TAG49.0.FA18.0	-0.00395108	ridge	1000	0	NA	NA	NA	NA	NA	NA	NA
average urinary albumin/creatinine (Cr) ratio	lipid460	TAG48.3.FA18.1	-0.00403239	ridge	1000	0	NA	NA	NA	NA	NA	NA	NA
average urinary albumin/creatinine (Cr) ratio	metabolite172	Docosatrienoic acid	-0.0040826	ridge	1000	0	NA	NA	NA	NA	NA	NA	NA
average urinary albumin/creatinine (Cr) ratio	metabolite164	C20:2,OH FA	-0.00412407	ridge	1000	0	NA	NA	NA	NA	NA	NA	NA
average urinary albumin/creatinine (Cr) ratio	lipid474	TAG49.0.FA15.0	-0.00418334	ridge	1000	0	NA	NA	NA	NA	NA	NA	NA
average urinary albumin/creatinine (Cr) ratio	lipid123	FFA.22.4.	-0.00426634	ridge	1000	0	NA	NA	NA	NA	NA	NA	NA
average urinary albumin/creatinine (Cr) ratio	metabolite119	C15:1 FA	-0.00444761	ridge	1000	0	NA	NA	NA	NA	NA	NA	NA
average urinary albumin/creatinine (Cr) ratio	protein79	APOA2	-0.00445948	ridge	1000	0	NA	NA	NA	NA	NA	NA	NA
average urinary albumin/creatinine (Cr) ratio	lipid55	DAG.12.0.16.0.	-0.00473854	ridge	1000	0	NA	NA	NA	NA	NA	NA	NA
average urinary albumin/creatinine (Cr) ratio	lipid498	TAG50.0.FA18.0	-0.00478574	ridge	1000	0	NA	NA	NA	NA	NA	NA	NA
average urinary albumin/creatinine (Cr) ratio	lipid645	TAG53.3.FA18.2	-0.00499617	ridge	1000	0	NA	NA	NA	NA	NA	NA	NA
average urinary albumin/creatinine (Cr) ratio	metabolite224	LysoPE(18:2)	-0.00506023	ridge	1000	0	NA	NA	NA	NA	NA	NA	NA
average urinary albumin/creatinine (Cr) ratio	metabolite400	L-Formylkynurenine	-0.00516179	ridge	1000	0	NA	NA	NA	NA	NA	NA	NA
average urinary albumin/creatinine (Cr) ratio	metabolite627	PS(28:2)	-0.00521011	ridge	1000	0	NA	NA	NA	NA	NA	NA	NA
average urinary albumin/creatinine (Cr) ratio	lipid644	TAG53.3.FA17.0	-0.00524562	ridge	1000	0	NA	NA	NA	NA	NA	NA	NA
average urinary albumin/creatinine (Cr) ratio	metabolite239	5-methyluridine (ribothymidine)	-0.00536976	ridge	1000	0	NA	NA	NA	NA	NA	NA	NA
average urinary albumin/creatinine (Cr) ratio	lipid415	TAG46.3.FA14.1	-0.00542153	ridge	1000	0	NA	NA	NA	NA	NA	NA	NA
average urinary albumin/creatinine (Cr) ratio	metabolite192	unknown	-0.00551882	ridge	1000	0	NA	NA	NA	NA	NA	NA	NA
average urinary albumin/creatinine (Cr) ratio	lipid227	PC.20.0.14.1.	-0.00553631	ridge	1000	0	NA	NA	NA	NA	NA	NA	NA
average urinary albumin/creatinine (Cr) ratio	lipid558	TAG51.3.FA18.3	-0.00571875	ridge	1000	0	NA	NA	NA	NA	NA	NA	NA
average urinary albumin/creatinine (Cr) ratio	metabolite481	C25H36O12	-0.0058121	ridge	1000	0	NA	NA	NA	NA	NA	NA	NA
average urinary albumin/creatinine (Cr) ratio	metabolite650	Valproylglycine	-0.00590861	ridge	1000	0	NA	NA	NA	NA	NA	NA	NA
average urinary albumin/creatinine (Cr) ratio	cytokine60	PAI1	-0.006002	ridge	1000	0	NA	NA	NA	NA	NA	NA	NA
average urinary albumin/creatinine (Cr) ratio	metabolite80	C10:1 AC	-0.00600476	ridge	1000	0	NA	NA	NA	NA	NA	NA	NA
average urinary albumin/creatinine (Cr) ratio	metabolite329	Oleoyl Ethyl Amide	-0.0060057	ridge	1000	0	NA	NA	NA	NA	NA	NA	NA
average urinary albumin/creatinine (Cr) ratio	lipid384	TAG44.2.FA16.0	-0.00618079	ridge	1000	0	NA	NA	NA	NA	NA	NA	NA
average urinary albumin/creatinine (Cr) ratio	lipid625	TAG52.6.FA20.4	-0.00627282	ridge	1000	0	NA	NA	NA	NA	NA	NA	NA
average urinary albumin/creatinine (Cr) ratio	lipid529	TAG50.4.FA20.3	-0.00627607	ridge	1000	0	NA	NA	NA	NA	NA	NA	NA
average urinary albumin/creatinine (Cr) ratio	lipid780	TAG56.6.FA22.5	-0.00632738	ridge	1000	0	NA	NA	NA	NA	NA	NA	NA
average urinary albumin/creatinine (Cr) ratio	protein31	CST3	-0.00645937	ridge	1000	0	NA	NA	NA	NA	NA	NA	NA
average urinary albumin/creatinine (Cr) ratio	lipid468	TAG48.4.FA18.1	-0.00658529	ridge	1000	0	NA	NA	NA	NA	NA	NA	NA
average urinary albumin/creatinine (Cr) ratio	lipid254	PE.18.0.22.4.	-0.00665725	ridge	1000	0	NA	NA	NA	NA	NA	NA	NA
average urinary albumin/creatinine (Cr) ratio	metabolite558	C7H14O7	-0.0067035	ridge	1000	0	NA	NA	NA	NA	NA	NA	NA
average urinary albumin/creatinine (Cr) ratio	metabolite327	MG(24:0)	-0.00676132	ridge	1000	0	NA	NA	NA	NA	NA	NA	NA
average urinary albumin/creatinine (Cr) ratio	lipid176	PC.16.0.20.2.	-0.00681842	ridge	1000	0	NA	NA	NA	NA	NA	NA	NA
average urinary albumin/creatinine (Cr) ratio	metabolite82	C10:1 FA	-0.00695009	ridge	1000	0	NA	NA	NA	NA	NA	NA	NA
average urinary albumin/creatinine (Cr) ratio	lipid792	TAG56.7.FA22.5	-0.00695407	ridge	1000	0	NA	NA	NA	NA	NA	NA	NA
average urinary albumin/creatinine (Cr) ratio	lipid762	TAG56.5.FA18.1	-0.00700081	ridge	1000	0	NA	NA	NA	NA	NA	NA	NA
average urinary albumin/creatinine (Cr) ratio	protein286	CFHR5	-0.00712422	ridge	1000	0	NA	NA	NA	NA	NA	NA	NA
average urinary albumin/creatinine (Cr) ratio	lipid801	TAG56.8.FA22.5	-0.00725939	ridge	1000	0	NA	NA	NA	NA	NA	NA	NA
average urinary albumin/creatinine (Cr) ratio	metabolite448	C15H26O11	-0.00729337	ridge	1000	0	NA	NA	NA	NA	NA	NA	NA
average urinary albumin/creatinine (Cr) ratio	lipid213	PC.18.1.20.4.	-0.00733238	ridge	1000	0	NA	NA	NA	NA	NA	NA	NA
average urinary albumin/creatinine (Cr) ratio	lipid497	TAG50.0.FA16.0	-0.00737827	ridge	1000	0	NA	NA	NA	NA	NA	NA	NA
average urinary albumin/creatinine (Cr) ratio	metabolite145	C18:1,3OH FA	-0.00740408	ridge	1000	0	NA	NA	NA	NA	NA	NA	NA
average urinary albumin/creatinine (Cr) ratio	metabolite359	Gly-Lys or Lys-Gly	-0.00742722	ridge	1000	0	NA	NA	NA	NA	NA	NA	NA
average urinary albumin/creatinine (Cr) ratio	lipid370	TAG42.2.FA12.0	-0.00754298	ridge	1000	0	NA	NA	NA	NA	NA	NA	NA
average urinary albumin/creatinine (Cr) ratio	lipid291	PE.P.16.0.20.3.	-0.00758052	ridge	1000	0	NA	NA	NA	NA	NA	NA	NA
average urinary albumin/creatinine (Cr) ratio	metabolite367	4-Methylcatechol sulfate	-0.00782363	ridge	1000	0	NA	NA	NA	NA	NA	NA	NA
average urinary albumin/creatinine (Cr) ratio	lipid48	LCER.14.0.	-0.00785366	ridge	1000	0	NA	NA	NA	NA	NA	NA	NA
average urinary albumin/creatinine (Cr) ratio	metabolite416	C12H19N3O9	-0.00786102	ridge	1000	0	NA	NA	NA	NA	NA	NA	NA
average urinary albumin/creatinine (Cr) ratio	protein92	LRG1	-0.00796615	ridge	1000	0	NA	NA	NA	NA	NA	NA	NA
average urinary albumin/creatinine (Cr) ratio	protein57	HV313	-0.00798861	ridge	1000	0	NA	NA	NA	NA	NA	NA	NA
average urinary albumin/creatinine (Cr) ratio	protein78	APOE	-0.00801083	ridge	1000	0	NA	NA	NA	NA	NA	NA	NA
average urinary albumin/creatinine (Cr) ratio	metabolite176	C24:4 FA	-0.00805604	ridge	1000	0	NA	NA	NA	NA	NA	NA	NA
average urinary albumin/creatinine (Cr) ratio	lipid10	CE.18.2.	-0.00811722	ridge	1000	0	NA	NA	NA	NA	NA	NA	NA
average urinary albumin/creatinine (Cr) ratio	protein30	C5	-0.00815119	ridge	1000	0	NA	NA	NA	NA	NA	NA	NA
average urinary albumin/creatinine (Cr) ratio	lipid684	TAG54.4.FA20.3	-0.00828061	ridge	1000	0	NA	NA	NA	NA	NA	NA	NA
average urinary albumin/creatinine (Cr) ratio	protein122	KV116	-0.00838692	ridge	1000	0	NA	NA	NA	NA	NA	NA	NA
average urinary albumin/creatinine (Cr) ratio	lipid710	TAG54.6.FA22.6	-0.0083967	ridge	1000	0	NA	NA	NA	NA	NA	NA	NA
average urinary albumin/creatinine (Cr) ratio	metabolite218	LysoPC(P-18:0)	-0.00844747	ridge	1000	0	NA	NA	NA	NA	NA	NA	NA
average urinary albumin/creatinine (Cr) ratio	lipid581	TAG52.2.FA20.0	-0.00847582	ridge	1000	0	NA	NA	NA	NA	NA	NA	NA
average urinary albumin/creatinine (Cr) ratio	lipid363	TAG42.0.FA14.0	-0.00852014	ridge	1000	0	NA	NA	NA	NA	NA	NA	NA
average urinary albumin/creatinine (Cr) ratio	lipid428	TAG47.1.FA16.0	-0.00886603	ridge	1000	0	NA	NA	NA	NA	NA	NA	NA
average urinary albumin/creatinine (Cr) ratio	metabolite71	L-Malic acid	-0.00887449	ridge	1000	0	NA	NA	NA	NA	NA	NA	NA
average urinary albumin/creatinine (Cr) ratio	lipid364	TAG42.0.FA16.0	-0.00889019	ridge	1000	0	NA	NA	NA	NA	NA	NA	NA
average urinary albumin/creatinine (Cr) ratio	lipid608	TAG52.4.FA22.4	-0.00898208	ridge	1000	0	NA	NA	NA	NA	NA	NA	NA
average urinary albumin/creatinine (Cr) ratio	metabolite530	C4H8O4	-0.00942289	ridge	1000	0	NA	NA	NA	NA	NA	NA	NA
average urinary albumin/creatinine (Cr) ratio	lipid117	FFA.20.3.	-0.00944516	ridge	1000	0	NA	NA	NA	NA	NA	NA	NA
average urinary albumin/creatinine (Cr) ratio	lipid209	PC.18.1.18.3.	-0.00970077	ridge	1000	0	NA	NA	NA	NA	NA	NA	NA
average urinary albumin/creatinine (Cr) ratio	lipid619	TAG52.6.FA14.0	-0.00978753	ridge	1000	0	NA	NA	NA	NA	NA	NA	NA
average urinary albumin/creatinine (Cr) ratio	metabolite260	Sulfuric acid	-0.00987083	ridge	1000	0	NA	NA	NA	NA	NA	NA	NA
average urinary albumin/creatinine (Cr) ratio	cytokine18	EOTAXIN	-0.00998577	ridge	1000	0	NA	NA	NA	NA	NA	NA	NA
average urinary albumin/creatinine (Cr) ratio	metabolite545	unknown	-0.00999034	ridge	1000	0	NA	NA	NA	NA	NA	NA	NA
average urinary albumin/creatinine (Cr) ratio	metabolite297	gamma-CEHC	-0.010049	ridge	1000	0	NA	NA	NA	NA	NA	NA	NA
average urinary albumin/creatinine (Cr) ratio	lipid107	FFA.16.1.	-0.010067	ridge	1000	0	NA	NA	NA	NA	NA	NA	NA
average urinary albumin/creatinine (Cr) ratio	lipid720	TAG54.8.FA18.3	-0.0101493	ridge	1000	0	NA	NA	NA	NA	NA	NA	NA
average urinary albumin/creatinine (Cr) ratio	lipid120	FFA.22.0.	-0.0102366	ridge	1000	0	NA	NA	NA	NA	NA	NA	NA
average urinary albumin/creatinine (Cr) ratio	lipid95	DAG.18.2.18.3.	-0.0104005	ridge	1000	0	NA	NA	NA	NA	NA	NA	NA
average urinary albumin/creatinine (Cr) ratio	lipid84	DAG.18.0.22.6.	-0.0105294	ridge	1000	0	NA	NA	NA	NA	NA	NA	NA
average urinary albumin/creatinine (Cr) ratio	lipid200	PC.18.0.20.3.	-0.0105394	ridge	1000	0	NA	NA	NA	NA	NA	NA	NA
average urinary albumin/creatinine (Cr) ratio	lipid476	TAG49.0.FA17.0	-0.0105819	ridge	1000	0	NA	NA	NA	NA	NA	NA	NA
average urinary albumin/creatinine (Cr) ratio	lipid420	TAG46.3.FA18.3	-0.0106031	ridge	1000	0	NA	NA	NA	NA	NA	NA	NA
average urinary albumin/creatinine (Cr) ratio	metabolite16	4-Hydroxyproline	-0.0106947	ridge	1000	0	NA	NA	NA	NA	NA	NA	NA
average urinary albumin/creatinine (Cr) ratio	lipid38	DCER.22.1.	-0.0107301	ridge	1000	0	NA	NA	NA	NA	NA	NA	NA
average urinary albumin/creatinine (Cr) ratio	protein159	SERPINF2	-0.0108522	ridge	1000	0	NA	NA	NA	NA	NA	NA	NA
average urinary albumin/creatinine (Cr) ratio	lipid16	CE.20.3.	-0.0109918	ridge	1000	0	NA	NA	NA	NA	NA	NA	NA
average urinary albumin/creatinine (Cr) ratio	lipid392	TAG45.1.FA15.0	-0.011166	ridge	1000	0	NA	NA	NA	NA	NA	NA	NA
average urinary albumin/creatinine (Cr) ratio	protein11	F13A1	-0.0111892	ridge	1000	0	NA	NA	NA	NA	NA	NA	NA
average urinary albumin/creatinine (Cr) ratio	lipid438	TAG48.0.FA16.0	-0.0111923	ridge	1000	0	NA	NA	NA	NA	NA	NA	NA
average urinary albumin/creatinine (Cr) ratio	metabolite374	Dihydroferulic acid	-0.0112524	ridge	1000	0	NA	NA	NA	NA	NA	NA	NA
average urinary albumin/creatinine (Cr) ratio	lipid172	PC.16.0.18.1.	-0.0113079	ridge	1000	0	NA	NA	NA	NA	NA	NA	NA
average urinary albumin/creatinine (Cr) ratio	metabolite463	C20H28N6O	-0.0113205	ridge	1000	0	NA	NA	NA	NA	NA	NA	NA
average urinary albumin/creatinine (Cr) ratio	lipid544	TAG51.1.FA16.0	-0.0113297	ridge	1000	0	NA	NA	NA	NA	NA	NA	NA
average urinary albumin/creatinine (Cr) ratio	lipid35	CER.26.0.	-0.0116299	ridge	1000	0	NA	NA	NA	NA	NA	NA	NA
average urinary albumin/creatinine (Cr) ratio	metabolite272	Hydroxybutyric acid	-0.0116697	ridge	1000	0	NA	NA	NA	NA	NA	NA	NA
average urinary albumin/creatinine (Cr) ratio	protein278	CPB2	-0.0119664	ridge	1000	0	NA	NA	NA	NA	NA	NA	NA
average urinary albumin/creatinine (Cr) ratio	lipid779	TAG56.6.FA22.4	-0.0120148	ridge	1000	0	NA	NA	NA	NA	NA	NA	NA
average urinary albumin/creatinine (Cr) ratio	lipid122	FFA.22.2.	-0.0122346	ridge	1000	0	NA	NA	NA	NA	NA	NA	NA
average urinary albumin/creatinine (Cr) ratio	lipid626	TAG52.6.FA20.5	-0.0123341	ridge	1000	0	NA	NA	NA	NA	NA	NA	NA
average urinary albumin/creatinine (Cr) ratio	lipid722	TAG54.8.FA20.5	-0.0123637	ridge	1000	0	NA	NA	NA	NA	NA	NA	NA
average urinary albumin/creatinine (Cr) ratio	lipid543	TAG51.1.FA15.0	-0.0124056	ridge	1000	0	NA	NA	NA	NA	NA	NA	NA
average urinary albumin/creatinine (Cr) ratio	protein148	C8B	-0.012502	ridge	1000	0	NA	NA	NA	NA	NA	NA	NA
average urinary albumin/creatinine (Cr) ratio	lipid437	TAG48.0.FA14.0	-0.0125884	ridge	1000	0	NA	NA	NA	NA	NA	NA	NA
average urinary albumin/creatinine (Cr) ratio	metabolite582	C9H19O11P	-0.0126094	ridge	1000	0	NA	NA	NA	NA	NA	NA	NA
average urinary albumin/creatinine (Cr) ratio	lipid578	TAG52.2.FA18.0	-0.0127111	ridge	1000	0	NA	NA	NA	NA	NA	NA	NA
average urinary albumin/creatinine (Cr) ratio	lipid99	DAG.18.2.22.5.	-0.0127877	ridge	1000	0	NA	NA	NA	NA	NA	NA	NA
average urinary albumin/creatinine (Cr) ratio	lipid406	TAG46.2.FA12.0	-0.0128645	ridge	1000	0	NA	NA	NA	NA	NA	NA	NA
average urinary albumin/creatinine (Cr) ratio	lipid568	TAG52.0.FA20.0	-0.0128775	ridge	1000	0	NA	NA	NA	NA	NA	NA	NA
average urinary albumin/creatinine (Cr) ratio	metabolite498	24R,25-Dihydroxyvitamin D3	-0.0130535	ridge	1000	0	NA	NA	NA	NA	NA	NA	NA
average urinary albumin/creatinine (Cr) ratio	lipid633	TAG52.8.FA18.2	-0.0131552	ridge	1000	0	NA	NA	NA	NA	NA	NA	NA
average urinary albumin/creatinine (Cr) ratio	lipid475	TAG49.0.FA16.0	-0.0131906	ridge	1000	0	NA	NA	NA	NA	NA	NA	NA
average urinary albumin/creatinine (Cr) ratio	lipid283	PE.O.18.0.20.5.	-0.0132453	ridge	1000	0	NA	NA	NA	NA	NA	NA	NA
average urinary albumin/creatinine (Cr) ratio	metabolite108	myristate	-0.0133958	ridge	1000	0	NA	NA	NA	NA	NA	NA	NA
average urinary albumin/creatinine (Cr) ratio	lipid155	PC.14.0.18.2.	-0.0134785	ridge	1000	0	NA	NA	NA	NA	NA	NA	NA
average urinary albumin/creatinine (Cr) ratio	lipid640	TAG53.2.FA17.0	-0.0134941	ridge	1000	0	NA	NA	NA	NA	NA	NA	NA
average urinary albumin/creatinine (Cr) ratio	protein237	HBA1	-0.0136828	ridge	1000	0	NA	NA	NA	NA	NA	NA	NA
average urinary albumin/creatinine (Cr) ratio	metabolite364	2-Aminophenol sulfate	-0.0137145	ridge	1000	0	NA	NA	NA	NA	NA	NA	NA
average urinary albumin/creatinine (Cr) ratio	metabolite231	LysoPE(22:4)	-0.0139782	ridge	1000	0	NA	NA	NA	NA	NA	NA	NA
average urinary albumin/creatinine (Cr) ratio	lipid534	TAG50.5.FA18.1	-0.0140308	ridge	1000	0	NA	NA	NA	NA	NA	NA	NA
average urinary albumin/creatinine (Cr) ratio	lipid344	PI.18.2.18.2.	-0.0141257	ridge	1000	0	NA	NA	NA	NA	NA	NA	NA
average urinary albumin/creatinine (Cr) ratio	lipid572	TAG52.1.FA18.1	-0.0142971	ridge	1000	0	NA	NA	NA	NA	NA	NA	NA
average urinary albumin/creatinine (Cr) ratio	metabolite255	Hippuric acid	-0.014372	ridge	1000	0	NA	NA	NA	NA	NA	NA	NA
average urinary albumin/creatinine (Cr) ratio	lipid538	TAG50.5.FA20.5	-0.0143956	ridge	1000	0	NA	NA	NA	NA	NA	NA	NA
average urinary albumin/creatinine (Cr) ratio	lipid204	PC.18.0.22.5.	-0.0145717	ridge	1000	0	NA	NA	NA	NA	NA	NA	NA
average urinary albumin/creatinine (Cr) ratio	lipid69	DAG.16.0.18.3.	-0.0148257	ridge	1000	0	NA	NA	NA	NA	NA	NA	NA
average urinary albumin/creatinine (Cr) ratio	lipid156	PC.14.0.20.2.	-0.0148936	ridge	1000	0	NA	NA	NA	NA	NA	NA	NA
average urinary albumin/creatinine (Cr) ratio	lipid402	TAG46.1.FA16.0	-0.0149909	ridge	1000	0	NA	NA	NA	NA	NA	NA	NA
average urinary albumin/creatinine (Cr) ratio	lipid744	TAG56.3.FA16.0	-0.0149969	ridge	1000	0	NA	NA	NA	NA	NA	NA	NA
average urinary albumin/creatinine (Cr) ratio	lipid405	TAG46.1.FA18.1	-0.0150468	ridge	1000	0	NA	NA	NA	NA	NA	NA	NA
average urinary albumin/creatinine (Cr) ratio	cytokine38	EGF	-0.015138	ridge	1000	0	NA	NA	NA	NA	NA	NA	NA
average urinary albumin/creatinine (Cr) ratio	lipid328	PI.18.0.16.1.	-0.0151486	ridge	1000	0	NA	NA	NA	NA	NA	NA	NA
average urinary albumin/creatinine (Cr) ratio	protein209	PRDX2	-0.0151663	ridge	1000	0	NA	NA	NA	NA	NA	NA	NA
average urinary albumin/creatinine (Cr) ratio	lipid580	TAG52.2.FA18.2	-0.0151669	ridge	1000	0	NA	NA	NA	NA	NA	NA	NA
average urinary albumin/creatinine (Cr) ratio	lipid735	TAG55.7.FA15.0	-0.0152888	ridge	1000	0	NA	NA	NA	NA	NA	NA	NA
average urinary albumin/creatinine (Cr) ratio	lipid736	TAG55.7.FA22.6	-0.0153246	ridge	1000	0	NA	NA	NA	NA	NA	NA	NA
average urinary albumin/creatinine (Cr) ratio	lipid828	TAG58.7.FA22.4	-0.0154228	ridge	1000	0	NA	NA	NA	NA	NA	NA	NA
average urinary albumin/creatinine (Cr) ratio	lipid647	TAG53.4.FA17.0	-0.0154593	ridge	1000	0	NA	NA	NA	NA	NA	NA	NA
average urinary albumin/creatinine (Cr) ratio	lipid240	PE.16.0.22.5.	-0.0154945	ridge	1000	0	NA	NA	NA	NA	NA	NA	NA
average urinary albumin/creatinine (Cr) ratio	protein283	OLFM1	-0.0155747	ridge	1000	0	NA	NA	NA	NA	NA	NA	NA
average urinary albumin/creatinine (Cr) ratio	lipid569	TAG52.1.FA16.0	-0.0156122	ridge	1000	0	NA	NA	NA	NA	NA	NA	NA
average urinary albumin/creatinine (Cr) ratio	lipid358	TAG38.0.FA12.0	-0.0156853	ridge	1000	0	NA	NA	NA	NA	NA	NA	NA
average urinary albumin/creatinine (Cr) ratio	lipid829	TAG58.7.FA22.5	-0.0156895	ridge	1000	0	NA	NA	NA	NA	NA	NA	NA
average urinary albumin/creatinine (Cr) ratio	protein22	CA1	-0.0156984	ridge	1000	0	NA	NA	NA	NA	NA	NA	NA
average urinary albumin/creatinine (Cr) ratio	lipid265	PE.18.1.22.6.	-0.0158156	ridge	1000	0	NA	NA	NA	NA	NA	NA	NA
average urinary albumin/creatinine (Cr) ratio	protein222	MASP1	-0.0158452	ridge	1000	0	NA	NA	NA	NA	NA	NA	NA
average urinary albumin/creatinine (Cr) ratio	cytokine34	IL9	-0.0158537	ridge	1000	0	NA	NA	NA	NA	NA	NA	NA
average urinary albumin/creatinine (Cr) ratio	metabolite229	LysoPE(20:4)	-0.0158616	ridge	1000	0	NA	NA	NA	NA	NA	NA	NA
average urinary albumin/creatinine (Cr) ratio	lipid546	TAG51.1.FA18.0	-0.0158949	ridge	1000	0	NA	NA	NA	NA	NA	NA	NA
average urinary albumin/creatinine (Cr) ratio	metabolite458	C17H30O13	-0.0159726	ridge	1000	0	NA	NA	NA	NA	NA	NA	NA
average urinary albumin/creatinine (Cr) ratio	metabolite110	C14:0,OH FA	-0.0159948	ridge	1000	0	NA	NA	NA	NA	NA	NA	NA
average urinary albumin/creatinine (Cr) ratio	lipid382	TAG44.2.FA12.0	-0.0166919	ridge	1000	0	NA	NA	NA	NA	NA	NA	NA
average urinary albumin/creatinine (Cr) ratio	lipid175	PC.16.0.20.1.	-0.0167045	ridge	1000	0	NA	NA	NA	NA	NA	NA	NA
average urinary albumin/creatinine (Cr) ratio	metabolite46	L-Valine	-0.0167584	ridge	1000	0	NA	NA	NA	NA	NA	NA	NA
average urinary albumin/creatinine (Cr) ratio	lipid337	PI.18.0.22.5.	-0.0167754	ridge	1000	0	NA	NA	NA	NA	NA	NA	NA
average urinary albumin/creatinine (Cr) ratio	metabolite286	Tryptophan betaine	-0.0168602	ridge	1000	0	NA	NA	NA	NA	NA	NA	NA
average urinary albumin/creatinine (Cr) ratio	metabolite208	LysoPC(20:1)	-0.0168697	ridge	1000	0	NA	NA	NA	NA	NA	NA	NA
average urinary albumin/creatinine (Cr) ratio	lipid831	TAG58.8.FA18.1	-0.0169123	ridge	1000	0	NA	NA	NA	NA	NA	NA	NA
average urinary albumin/creatinine (Cr) ratio	lipid766	TAG56.5.FA20.3	-0.017026	ridge	1000	0	NA	NA	NA	NA	NA	NA	NA
average urinary albumin/creatinine (Cr) ratio	metabolite288	unknown	-0.0170756	ridge	1000	0	NA	NA	NA	NA	NA	NA	NA
average urinary albumin/creatinine (Cr) ratio	lipid532	TAG50.5.FA16.0	-0.0170899	ridge	1000	0	NA	NA	NA	NA	NA	NA	NA
average urinary albumin/creatinine (Cr) ratio	lipid455	TAG48.3.FA12.0	-0.0171013	ridge	1000	0	NA	NA	NA	NA	NA	NA	NA
average urinary albumin/creatinine (Cr) ratio	metabolite166	15(S)-Hydroxyeicosatrienoic acid	-0.0172857	ridge	1000	0	NA	NA	NA	NA	NA	NA	NA
average urinary albumin/creatinine (Cr) ratio	metabolite42	L-Serine	-0.0174543	ridge	1000	0	NA	NA	NA	NA	NA	NA	NA
average urinary albumin/creatinine (Cr) ratio	lipid397	TAG46.0.FA16.0	-0.0175333	ridge	1000	0	NA	NA	NA	NA	NA	NA	NA
average urinary albumin/creatinine (Cr) ratio	lipid336	PI.18.0.22.4.	-0.0176622	ridge	1000	0	NA	NA	NA	NA	NA	NA	NA
average urinary albumin/creatinine (Cr) ratio	lipid31	CER.22.0.	-0.0178369	ridge	1000	0	NA	NA	NA	NA	NA	NA	NA
average urinary albumin/creatinine (Cr) ratio	lipid599	TAG52.4.FA18.0	-0.0178866	ridge	1000	0	NA	NA	NA	NA	NA	NA	NA
average urinary albumin/creatinine (Cr) ratio	lipid401	TAG46.1.FA14.1	-0.0179043	ridge	1000	0	NA	NA	NA	NA	NA	NA	NA
average urinary albumin/creatinine (Cr) ratio	lipid80	DAG.16.1.22.6.	-0.0182435	ridge	1000	0	NA	NA	NA	NA	NA	NA	NA
average urinary albumin/creatinine (Cr) ratio	lipid439	TAG48.0.FA18.0	-0.0184118	ridge	1000	0	NA	NA	NA	NA	NA	NA	NA
average urinary albumin/creatinine (Cr) ratio	lipid342	PI.18.1.20.3.	-0.0186951	ridge	1000	0	NA	NA	NA	NA	NA	NA	NA
average urinary albumin/creatinine (Cr) ratio	metabolite160	C20:0 FA	-0.0187043	ridge	1000	0	NA	NA	NA	NA	NA	NA	NA
average urinary albumin/creatinine (Cr) ratio	lipid482	TAG49.1.FA17.0	-0.0188045	ridge	1000	0	NA	NA	NA	NA	NA	NA	NA
average urinary albumin/creatinine (Cr) ratio	metabolite328	MG(24:1)	-0.0188101	ridge	1000	0	NA	NA	NA	NA	NA	NA	NA
average urinary albumin/creatinine (Cr) ratio	lipid629	TAG52.7.FA18.1	-0.0188717	ridge	1000	0	NA	NA	NA	NA	NA	NA	NA
average urinary albumin/creatinine (Cr) ratio	lipid506	TAG50.2.FA14.1	-0.0190175	ridge	1000	0	NA	NA	NA	NA	NA	NA	NA
average urinary albumin/creatinine (Cr) ratio	metabolite446	C15H23NO9	-0.01905	ridge	1000	0	NA	NA	NA	NA	NA	NA	NA
average urinary albumin/creatinine (Cr) ratio	lipid396	TAG46.0.FA14.0	-0.0192129	ridge	1000	0	NA	NA	NA	NA	NA	NA	NA
average urinary albumin/creatinine (Cr) ratio	lipid151	LPE.20.3.	-0.0192858	ridge	1000	0	NA	NA	NA	NA	NA	NA	NA
average urinary albumin/creatinine (Cr) ratio	metabolite129	C16:1,OH FA	-0.0193807	ridge	1000	0	NA	NA	NA	NA	NA	NA	NA
average urinary albumin/creatinine (Cr) ratio	metabolite232	LysoPE(22:5)	-0.0195308	ridge	1000	0	NA	NA	NA	NA	NA	NA	NA
average urinary albumin/creatinine (Cr) ratio	protein188	ITIH2	-0.0195519	ridge	1000	0	NA	NA	NA	NA	NA	NA	NA
average urinary albumin/creatinine (Cr) ratio	metabolite574	N-Phenylglycine	-0.0196297	ridge	1000	0	NA	NA	NA	NA	NA	NA	NA
average urinary albumin/creatinine (Cr) ratio	lipid33	CER.24.0.	-0.0198438	ridge	1000	0	NA	NA	NA	NA	NA	NA	NA
average urinary albumin/creatinine (Cr) ratio	lipid768	TAG56.5.FA22.4	-0.0198496	ridge	1000	0	NA	NA	NA	NA	NA	NA	NA
average urinary albumin/creatinine (Cr) ratio	lipid649	TAG53.4.FA18.3	-0.0201155	ridge	1000	0	NA	NA	NA	NA	NA	NA	NA
average urinary albumin/creatinine (Cr) ratio	lipid36	CER.26.1.	-0.0202607	ridge	1000	0	NA	NA	NA	NA	NA	NA	NA
average urinary albumin/creatinine (Cr) ratio	lipid442	TAG48.1.FA14.1	-0.0202784	ridge	1000	0	NA	NA	NA	NA	NA	NA	NA
average urinary albumin/creatinine (Cr) ratio	lipid298	PE.P.18.0.16.1.	-0.0202943	ridge	1000	0	NA	NA	NA	NA	NA	NA	NA
average urinary albumin/creatinine (Cr) ratio	lipid542	TAG51.0.FA18.0	-0.0203182	ridge	1000	0	NA	NA	NA	NA	NA	NA	NA
average urinary albumin/creatinine (Cr) ratio	lipid806	TAG56.9.FA22.6	-0.0204679	ridge	1000	0	NA	NA	NA	NA	NA	NA	NA
average urinary albumin/creatinine (Cr) ratio	lipid94	DAG.18.1.22.6.	-0.0204777	ridge	1000	0	NA	NA	NA	NA	NA	NA	NA
average urinary albumin/creatinine (Cr) ratio	lipid316	PE.P.18.1.22.6.	-0.020583	ridge	1000	0	NA	NA	NA	NA	NA	NA	NA
average urinary albumin/creatinine (Cr) ratio	metabolite618	unknown	-0.0205996	ridge	1000	0	NA	NA	NA	NA	NA	NA	NA
average urinary albumin/creatinine (Cr) ratio	lipid359	TAG40.0.FA12.0	-0.0207759	ridge	1000	0	NA	NA	NA	NA	NA	NA	NA
average urinary albumin/creatinine (Cr) ratio	cytokine2	FASL	-0.0208051	ridge	1000	0	NA	NA	NA	NA	NA	NA	NA
average urinary albumin/creatinine (Cr) ratio	metabolite107	C14:0 AC	-0.0208237	ridge	1000	0	NA	NA	NA	NA	NA	NA	NA
average urinary albumin/creatinine (Cr) ratio	lipid571	TAG52.1.FA18.0	-0.0209488	ridge	1000	0	NA	NA	NA	NA	NA	NA	NA
average urinary albumin/creatinine (Cr) ratio	lipid373	TAG44.0.FA14.0	-0.0209877	ridge	1000	0	NA	NA	NA	NA	NA	NA	NA
average urinary albumin/creatinine (Cr) ratio	protein253	ARHGAP19	-0.0211327	ridge	1000	0	NA	NA	NA	NA	NA	NA	NA
average urinary albumin/creatinine (Cr) ratio	metabolite183	Isovalerylcarnitine	-0.0212678	ridge	1000	0	NA	NA	NA	NA	NA	NA	NA
average urinary albumin/creatinine (Cr) ratio	lipid162	PC.15.0.18.1.	-0.0213177	ridge	1000	0	NA	NA	NA	NA	NA	NA	NA
average urinary albumin/creatinine (Cr) ratio	lipid115	FFA.20.1.	-0.0213405	ridge	1000	0	NA	NA	NA	NA	NA	NA	NA
average urinary albumin/creatinine (Cr) ratio	metabolite121	C16:0 AC	-0.0214012	ridge	1000	0	NA	NA	NA	NA	NA	NA	NA
average urinary albumin/creatinine (Cr) ratio	lipid404	TAG46.1.FA18.0	-0.021563	ridge	1000	0	NA	NA	NA	NA	NA	NA	NA
average urinary albumin/creatinine (Cr) ratio	lipid177	PC.16.0.20.3.	-0.0215952	ridge	1000	0	NA	NA	NA	NA	NA	NA	NA
average urinary albumin/creatinine (Cr) ratio	metabolite23	Cys Gly	-0.0216115	ridge	1000	0	NA	NA	NA	NA	NA	NA	NA
average urinary albumin/creatinine (Cr) ratio	protein240	CFHR1	-0.0217467	ridge	1000	0	NA	NA	NA	NA	NA	NA	NA
average urinary albumin/creatinine (Cr) ratio	lipid422	TAG47.0.FA14.0	-0.0217659	ridge	1000	0	NA	NA	NA	NA	NA	NA	NA
average urinary albumin/creatinine (Cr) ratio	metabolite154	C18:3,OH FA	-0.0218369	ridge	1000	0	NA	NA	NA	NA	NA	NA	NA
average urinary albumin/creatinine (Cr) ratio	lipid570	TAG52.1.FA16.1	-0.0219321	ridge	1000	0	NA	NA	NA	NA	NA	NA	NA
average urinary albumin/creatinine (Cr) ratio	metabolite289	unknown	-0.0219425	ridge	1000	0	NA	NA	NA	NA	NA	NA	NA
average urinary albumin/creatinine (Cr) ratio	protein164	C4B	-0.0219689	ridge	1000	0	NA	NA	NA	NA	NA	NA	NA
average urinary albumin/creatinine (Cr) ratio	lipid541	TAG51.0.FA17.0	-0.0221824	ridge	1000	0	NA	NA	NA	NA	NA	NA	NA
average urinary albumin/creatinine (Cr) ratio	lipid815	TAG58.3.FA18.1	-0.0222182	ridge	1000	0	NA	NA	NA	NA	NA	NA	NA
average urinary albumin/creatinine (Cr) ratio	metabolite351	Asp-Asp	-0.022279	ridge	1000	0	NA	NA	NA	NA	NA	NA	NA
average urinary albumin/creatinine (Cr) ratio	lipid5	CE.16.0.	-0.0223485	ridge	1000	0	NA	NA	NA	NA	NA	NA	NA
average urinary albumin/creatinine (Cr) ratio	lipid466	TAG48.4.FA16.0	-0.0224469	ridge	1000	0	NA	NA	NA	NA	NA	NA	NA
average urinary albumin/creatinine (Cr) ratio	lipid81	DAG.18.0.18.1.	-0.0224712	ridge	1000	0	NA	NA	NA	NA	NA	NA	NA
average urinary albumin/creatinine (Cr) ratio	lipid424	TAG47.0.FA16.0	-0.0226044	ridge	1000	0	NA	NA	NA	NA	NA	NA	NA
average urinary albumin/creatinine (Cr) ratio	protein299	LYVE1	-0.0227605	ridge	1000	0	NA	NA	NA	NA	NA	NA	NA
average urinary albumin/creatinine (Cr) ratio	lipid742	TAG56.2.FA20.0	-0.022879	ridge	1000	0	NA	NA	NA	NA	NA	NA	NA
average urinary albumin/creatinine (Cr) ratio	metabolite189	7-Hydroxyoctanoic acid	-0.0229264	ridge	1000	0	NA	NA	NA	NA	NA	NA	NA
average urinary albumin/creatinine (Cr) ratio	lipid212	PC.18.1.20.3.	-0.0229876	ridge	1000	0	NA	NA	NA	NA	NA	NA	NA
average urinary albumin/creatinine (Cr) ratio	lipid773	TAG56.6.FA18.2	-0.0230569	ridge	1000	0	NA	NA	NA	NA	NA	NA	NA
average urinary albumin/creatinine (Cr) ratio	lipid380	TAG44.1.FA16.1	-0.0234939	ridge	1000	0	NA	NA	NA	NA	NA	NA	NA
average urinary albumin/creatinine (Cr) ratio	lipid618	TAG52.5.FA22.5	-0.0235089	ridge	1000	0	NA	NA	NA	NA	NA	NA	NA
average urinary albumin/creatinine (Cr) ratio	lipid229	PC.20.0.18.2.	-0.02355	ridge	1000	0	NA	NA	NA	NA	NA	NA	NA
average urinary albumin/creatinine (Cr) ratio	metabolite147	C18:1,OH FA	-0.0235902	ridge	1000	0	NA	NA	NA	NA	NA	NA	NA
average urinary albumin/creatinine (Cr) ratio	metabolite381	unknown	-0.023663	ridge	1000	0	NA	NA	NA	NA	NA	NA	NA
average urinary albumin/creatinine (Cr) ratio	metabolite84	C10:1,OH FA	-0.0236848	ridge	1000	0	NA	NA	NA	NA	NA	NA	NA
average urinary albumin/creatinine (Cr) ratio	lipid463	TAG48.4.FA12.0	-0.0237325	ridge	1000	0	NA	NA	NA	NA	NA	NA	NA
average urinary albumin/creatinine (Cr) ratio	metabolite389	1-O-Galloylglycerol	-0.0238209	ridge	1000	0	NA	NA	NA	NA	NA	NA	NA
average urinary albumin/creatinine (Cr) ratio	protein182	CPN1	-0.0241057	ridge	1000	0	NA	NA	NA	NA	NA	NA	NA
average urinary albumin/creatinine (Cr) ratio	metabolite353	Cyclo(ala-pro)	-0.0245698	ridge	1000	0	NA	NA	NA	NA	NA	NA	NA
average urinary albumin/creatinine (Cr) ratio	metabolite74	9-HODE	-0.024739	ridge	1000	0	NA	NA	NA	NA	NA	NA	NA
average urinary albumin/creatinine (Cr) ratio	metabolite420	unknown	-0.024782	ridge	1000	0	NA	NA	NA	NA	NA	NA	NA
average urinary albumin/creatinine (Cr) ratio	lipid377	TAG44.1.FA14.0	-0.0248692	ridge	1000	0	NA	NA	NA	NA	NA	NA	NA
average urinary albumin/creatinine (Cr) ratio	lipid418	TAG46.3.FA18.1	-0.0249889	ridge	1000	0	NA	NA	NA	NA	NA	NA	NA
average urinary albumin/creatinine (Cr) ratio	lipid381	TAG44.1.FA18.1	-0.0251085	ridge	1000	0	NA	NA	NA	NA	NA	NA	NA
average urinary albumin/creatinine (Cr) ratio	lipid360	TAG40.0.FA14.0	-0.0251909	ridge	1000	0	NA	NA	NA	NA	NA	NA	NA
average urinary albumin/creatinine (Cr) ratio	lipid416	TAG46.3.FA16.0	-0.025295	ridge	1000	0	NA	NA	NA	NA	NA	NA	NA
average urinary albumin/creatinine (Cr) ratio	lipid750	TAG56.3.FA20.2	-0.0253794	ridge	1000	0	NA	NA	NA	NA	NA	NA	NA
average urinary albumin/creatinine (Cr) ratio	lipid238	PE.16.0.20.5.	-0.0255501	ridge	1000	0	NA	NA	NA	NA	NA	NA	NA
average urinary albumin/creatinine (Cr) ratio	lipid369	TAG42.1.FA18.1	-0.0255721	ridge	1000	0	NA	NA	NA	NA	NA	NA	NA
average urinary albumin/creatinine (Cr) ratio	lipid280	PE.O.18.0.18.2.	-0.0256205	ridge	1000	0	NA	NA	NA	NA	NA	NA	NA
average urinary albumin/creatinine (Cr) ratio	lipid573	TAG52.1.FA20.0	-0.0256697	ridge	1000	0	NA	NA	NA	NA	NA	NA	NA
average urinary albumin/creatinine (Cr) ratio	protein156	CD14	-0.0257427	ridge	1000	0	NA	NA	NA	NA	NA	NA	NA
average urinary albumin/creatinine (Cr) ratio	metabolite403	3-Methylthymidine	-0.0258087	ridge	1000	0	NA	NA	NA	NA	NA	NA	NA
average urinary albumin/creatinine (Cr) ratio	lipid841	TAG58.9.FA22.6	-0.0259144	ridge	1000	0	NA	NA	NA	NA	NA	NA	NA
average urinary albumin/creatinine (Cr) ratio	cytokine28	TNFA	-0.0259397	ridge	1000	0	NA	NA	NA	NA	NA	NA	NA
average urinary albumin/creatinine (Cr) ratio	lipid157	PC.14.0.20.3.	-0.0259775	ridge	1000	0	NA	NA	NA	NA	NA	NA	NA
average urinary albumin/creatinine (Cr) ratio	lipid688	TAG54.5.FA16.0	-0.0260172	ridge	1000	0	NA	NA	NA	NA	NA	NA	NA
average urinary albumin/creatinine (Cr) ratio	lipid590	TAG52.3.FA18.3	-0.0260297	ridge	1000	0	NA	NA	NA	NA	NA	NA	NA
average urinary albumin/creatinine (Cr) ratio	lipid690	TAG54.5.FA18.0	-0.0260463	ridge	1000	0	NA	NA	NA	NA	NA	NA	NA
average urinary albumin/creatinine (Cr) ratio	lipid782	TAG56.7.FA16.0	-0.0260599	ridge	1000	0	NA	NA	NA	NA	NA	NA	NA
average urinary albumin/creatinine (Cr) ratio	lipid89	DAG.18.1.20.3.	-0.0260659	ridge	1000	0	NA	NA	NA	NA	NA	NA	NA
average urinary albumin/creatinine (Cr) ratio	metabolite100	C12:1 FA	-0.026259	ridge	1000	0	NA	NA	NA	NA	NA	NA	NA
average urinary albumin/creatinine (Cr) ratio	metabolite335	Sphinganine 1-phosphate	-0.0263397	ridge	1000	0	NA	NA	NA	NA	NA	NA	NA
average urinary albumin/creatinine (Cr) ratio	lipid191	PC.18.0.14.0.	-0.0265865	ridge	1000	0	NA	NA	NA	NA	NA	NA	NA
average urinary albumin/creatinine (Cr) ratio	lipid411	TAG46.2.FA18.1	-0.0267147	ridge	1000	0	NA	NA	NA	NA	NA	NA	NA
average urinary albumin/creatinine (Cr) ratio	metabolite26	Indoleacetic acid	-0.0268991	ridge	1000	0	NA	NA	NA	NA	NA	NA	NA
average urinary albumin/creatinine (Cr) ratio	metabolite563	C8H12N2O3	-0.0269789	ridge	1000	0	NA	NA	NA	NA	NA	NA	NA
average urinary albumin/creatinine (Cr) ratio	metabolite355	Cys-Pro or Pro-Cys	-0.0271234	ridge	1000	0	NA	NA	NA	NA	NA	NA	NA
average urinary albumin/creatinine (Cr) ratio	metabolite137	C18:0 AC	-0.0273289	ridge	1000	0	NA	NA	NA	NA	NA	NA	NA
average urinary albumin/creatinine (Cr) ratio	metabolite383	methyl-4-hydroxybenzoate sulfate	-0.0274362	ridge	1000	0	NA	NA	NA	NA	NA	NA	NA
average urinary albumin/creatinine (Cr) ratio	metabolite640	unknown	-0.0276891	ridge	1000	0	NA	NA	NA	NA	NA	NA	NA
average urinary albumin/creatinine (Cr) ratio	cytokine37	NGF	-0.0277036	ridge	1000	0	NA	NA	NA	NA	NA	NA	NA
average urinary albumin/creatinine (Cr) ratio	lipid435	TAG47.2.FA18.1	-0.027836	ridge	1000	0	NA	NA	NA	NA	NA	NA	NA
average urinary albumin/creatinine (Cr) ratio	lipid297	PE.P.18.0.16.0.	-0.0278829	ridge	1000	0	NA	NA	NA	NA	NA	NA	NA
average urinary albumin/creatinine (Cr) ratio	metabolite591	unknown	-0.028029	ridge	1000	0	NA	NA	NA	NA	NA	NA	NA
average urinary albumin/creatinine (Cr) ratio	lipid96	DAG.18.2.20.3.	-0.0280984	ridge	1000	0	NA	NA	NA	NA	NA	NA	NA
average urinary albumin/creatinine (Cr) ratio	lipid445	TAG48.1.FA18.0	-0.0282243	ridge	1000	0	NA	NA	NA	NA	NA	NA	NA
average urinary albumin/creatinine (Cr) ratio	lipid332	PI.18.0.18.3.	-0.0283667	ridge	1000	0	NA	NA	NA	NA	NA	NA	NA
average urinary albumin/creatinine (Cr) ratio	lipid793	TAG56.7.FA22.6	-0.0284061	ridge	1000	0	NA	NA	NA	NA	NA	NA	NA
average urinary albumin/creatinine (Cr) ratio	lipid530	TAG50.4.FA20.4	-0.0284505	ridge	1000	0	NA	NA	NA	NA	NA	NA	NA
average urinary albumin/creatinine (Cr) ratio	lipid267	PE.18.2.18.2.	-0.0285674	ridge	1000	0	NA	NA	NA	NA	NA	NA	NA
average urinary albumin/creatinine (Cr) ratio	lipid617	TAG52.5.FA20.5	-0.0287423	ridge	1000	0	NA	NA	NA	NA	NA	NA	NA
average urinary albumin/creatinine (Cr) ratio	cytokine26	IFNG	-0.0288505	ridge	1000	0	NA	NA	NA	NA	NA	NA	NA
average urinary albumin/creatinine (Cr) ratio	lipid666	TAG54.2.FA20.2	-0.0288645	ridge	1000	0	NA	NA	NA	NA	NA	NA	NA
average urinary albumin/creatinine (Cr) ratio	lipid606	TAG52.4.FA20.4	-0.0289022	ridge	1000	0	NA	NA	NA	NA	NA	NA	NA
average urinary albumin/creatinine (Cr) ratio	metabolite201	LysoPC(15:0)	-0.0289929	ridge	1000	0	NA	NA	NA	NA	NA	NA	NA
average urinary albumin/creatinine (Cr) ratio	protein88	C1QB	-0.0292495	ridge	1000	0	NA	NA	NA	NA	NA	NA	NA
average urinary albumin/creatinine (Cr) ratio	lipid802	TAG56.8.FA22.6	-0.0294623	ridge	1000	0	NA	NA	NA	NA	NA	NA	NA
average urinary albumin/creatinine (Cr) ratio	lipid17	CE.20.4.	-0.0295549	ridge	1000	0	NA	NA	NA	NA	NA	NA	NA
average urinary albumin/creatinine (Cr) ratio	metabolite226	LysoPE(20:1)	-0.0296008	ridge	1000	0	NA	NA	NA	NA	NA	NA	NA
average urinary albumin/creatinine (Cr) ratio	lipid409	TAG46.2.FA16.0	-0.0296194	ridge	1000	0	NA	NA	NA	NA	NA	NA	NA
average urinary albumin/creatinine (Cr) ratio	metabolite115	C14:2 FA	-0.0296457	ridge	1000	0	NA	NA	NA	NA	NA	NA	NA
average urinary albumin/creatinine (Cr) ratio	protein100	GC	-0.0297419	ridge	1000	0	NA	NA	NA	NA	NA	NA	NA
average urinary albumin/creatinine (Cr) ratio	metabolite513	C29H48O4	-0.0299999	ridge	1000	0	NA	NA	NA	NA	NA	NA	NA
average urinary albumin/creatinine (Cr) ratio	lipid630	TAG52.7.FA20.5	-0.030018	ridge	1000	0	NA	NA	NA	NA	NA	NA	NA
average urinary albumin/creatinine (Cr) ratio	lipid88	DAG.18.1.20.2.	-0.0300309	ridge	1000	0	NA	NA	NA	NA	NA	NA	NA
average urinary albumin/creatinine (Cr) ratio	lipid374	TAG44.0.FA16.0	-0.0300353	ridge	1000	0	NA	NA	NA	NA	NA	NA	NA
average urinary albumin/creatinine (Cr) ratio	metabolite33	L-Cystine	-0.030123	ridge	1000	0	NA	NA	NA	NA	NA	NA	NA
average urinary albumin/creatinine (Cr) ratio	protein134	BCHE	-0.0302434	ridge	1000	0	NA	NA	NA	NA	NA	NA	NA
average urinary albumin/creatinine (Cr) ratio	metabolite165	dihomo-gamma-linolenic acid(n-6)	-0.0302699	ridge	1000	0	NA	NA	NA	NA	NA	NA	NA
average urinary albumin/creatinine (Cr) ratio	protein130	F13B	-0.030281	ridge	1000	0	NA	NA	NA	NA	NA	NA	NA
average urinary albumin/creatinine (Cr) ratio	lipid379	TAG44.1.FA16.0	-0.0303234	ridge	1000	0	NA	NA	NA	NA	NA	NA	NA
average urinary albumin/creatinine (Cr) ratio	lipid658	TAG54.1.FA20.0	-0.0303494	ridge	1000	0	NA	NA	NA	NA	NA	NA	NA
average urinary albumin/creatinine (Cr) ratio	lipid675	TAG54.3.FA20.3	-0.0304057	ridge	1000	0	NA	NA	NA	NA	NA	NA	NA
average urinary albumin/creatinine (Cr) ratio	lipid357	TAG36.0.FA12.0	-0.0304968	ridge	1000	0	NA	NA	NA	NA	NA	NA	NA
average urinary albumin/creatinine (Cr) ratio	lipid760	TAG56.5.FA16.0	-0.0305259	ridge	1000	0	NA	NA	NA	NA	NA	NA	NA
average urinary albumin/creatinine (Cr) ratio	metabolite494	unknown	-0.0305596	ridge	1000	0	NA	NA	NA	NA	NA	NA	NA
average urinary albumin/creatinine (Cr) ratio	lipid311	PE.P.18.1.20.3.	-0.0306407	ridge	1000	0	NA	NA	NA	NA	NA	NA	NA
average urinary albumin/creatinine (Cr) ratio	lipid540	TAG51.0.FA16.0	-0.0307303	ridge	1000	0	NA	NA	NA	NA	NA	NA	NA
average urinary albumin/creatinine (Cr) ratio	metabolite622	unknown	-0.0308151	ridge	1000	0	NA	NA	NA	NA	NA	NA	NA
average urinary albumin/creatinine (Cr) ratio	lipid289	PE.P.16.0.18.2.	-0.0308407	ridge	1000	0	NA	NA	NA	NA	NA	NA	NA
average urinary albumin/creatinine (Cr) ratio	metabolite180	Propionylcarnitine	-0.0308585	ridge	1000	0	NA	NA	NA	NA	NA	NA	NA
average urinary albumin/creatinine (Cr) ratio	metabolite48	N6-Acetyl-L-lysine	-0.0308968	ridge	1000	0	NA	NA	NA	NA	NA	NA	NA
average urinary albumin/creatinine (Cr) ratio	protein124	KV310	-0.0310643	ridge	1000	0	NA	NA	NA	NA	NA	NA	NA
average urinary albumin/creatinine (Cr) ratio	lipid797	TAG56.8.FA18.2	-0.0310882	ridge	1000	0	NA	NA	NA	NA	NA	NA	NA
average urinary albumin/creatinine (Cr) ratio	lipid671	TAG54.3.FA18.2	-0.0312684	ridge	1000	0	NA	NA	NA	NA	NA	NA	NA
average urinary albumin/creatinine (Cr) ratio	lipid154	PC.14.0.18.1.	-0.0314638	ridge	1000	0	NA	NA	NA	NA	NA	NA	NA
average urinary albumin/creatinine (Cr) ratio	metabolite512	C29H48O3	-0.031608	ridge	1000	0	NA	NA	NA	NA	NA	NA	NA
average urinary albumin/creatinine (Cr) ratio	metabolite576	Aspartyl-Glutamate	-0.0316413	ridge	1000	0	NA	NA	NA	NA	NA	NA	NA
average urinary albumin/creatinine (Cr) ratio	lipid82	DAG.18.0.18.2.	-0.0316633	ridge	1000	0	NA	NA	NA	NA	NA	NA	NA
average urinary albumin/creatinine (Cr) ratio	lipid669	TAG54.3.FA18.0	-0.0322475	ridge	1000	0	NA	NA	NA	NA	NA	NA	NA
average urinary albumin/creatinine (Cr) ratio	lipid628	TAG52.7.FA16.0	-0.0322717	ridge	1000	0	NA	NA	NA	NA	NA	NA	NA
average urinary albumin/creatinine (Cr) ratio	lipid190	PC.17.0.22.6.	-0.0322958	ridge	1000	0	NA	NA	NA	NA	NA	NA	NA
average urinary albumin/creatinine (Cr) ratio	lipid383	TAG44.2.FA14.0	-0.0323553	ridge	1000	0	NA	NA	NA	NA	NA	NA	NA
average urinary albumin/creatinine (Cr) ratio	lipid715	TAG54.7.FA20.4	-0.032356	ridge	1000	0	NA	NA	NA	NA	NA	NA	NA
average urinary albumin/creatinine (Cr) ratio	lipid662	TAG54.2.FA18.1	-0.0324482	ridge	1000	0	NA	NA	NA	NA	NA	NA	NA
average urinary albumin/creatinine (Cr) ratio	metabolite103	C12:1,DC FA	-0.0325184	ridge	1000	0	NA	NA	NA	NA	NA	NA	NA
average urinary albumin/creatinine (Cr) ratio	lipid838	TAG58.9.FA18.2	-0.0326383	ridge	1000	0	NA	NA	NA	NA	NA	NA	NA
average urinary albumin/creatinine (Cr) ratio	metabolite398	N-Hydroxy-L-tryptophan	-0.0328454	ridge	1000	0	NA	NA	NA	NA	NA	NA	NA
average urinary albumin/creatinine (Cr) ratio	protein183	DSP	-0.0328742	ridge	1000	0	NA	NA	NA	NA	NA	NA	NA
average urinary albumin/creatinine (Cr) ratio	lipid287	PE.P.16.0.16.0.	-0.0331321	ridge	1000	0	NA	NA	NA	NA	NA	NA	NA
average urinary albumin/creatinine (Cr) ratio	lipid770	TAG56.6.FA16.0	-0.0331377	ridge	1000	0	NA	NA	NA	NA	NA	NA	NA
average urinary albumin/creatinine (Cr) ratio	lipid681	TAG54.4.FA18.3	-0.033153	ridge	1000	0	NA	NA	NA	NA	NA	NA	NA
average urinary albumin/creatinine (Cr) ratio	metabolite173	C22:4 FA	-0.0331631	ridge	1000	0	NA	NA	NA	NA	NA	NA	NA
average urinary albumin/creatinine (Cr) ratio	metabolite649	unknown	-0.0331839	ridge	1000	0	NA	NA	NA	NA	NA	NA	NA
average urinary albumin/creatinine (Cr) ratio	lipid270	PE.O.16.0.18.1.	-0.0332545	ridge	1000	0	NA	NA	NA	NA	NA	NA	NA
average urinary albumin/creatinine (Cr) ratio	lipid642	TAG53.2.FA18.2	-0.0335404	ridge	1000	0	NA	NA	NA	NA	NA	NA	NA
average urinary albumin/creatinine (Cr) ratio	protein219	BTD	-0.0335661	ridge	1000	0	NA	NA	NA	NA	NA	NA	NA
average urinary albumin/creatinine (Cr) ratio	lipid15	CE.20.2.	-0.0337284	ridge	1000	0	NA	NA	NA	NA	NA	NA	NA
average urinary albumin/creatinine (Cr) ratio	metabolite249	Phenylalanyl-Tryptophan	-0.0337461	ridge	1000	0	NA	NA	NA	NA	NA	NA	NA
average urinary albumin/creatinine (Cr) ratio	lipid71	DAG.16.0.20.4.	-0.0337584	ridge	1000	0	NA	NA	NA	NA	NA	NA	NA
average urinary albumin/creatinine (Cr) ratio	metabolite177	C24:5 FA	-0.0339188	ridge	1000	0	NA	NA	NA	NA	NA	NA	NA
average urinary albumin/creatinine (Cr) ratio	protein53	HV169	-0.0339763	ridge	1000	0	NA	NA	NA	NA	NA	NA	NA
average urinary albumin/creatinine (Cr) ratio	lipid388	TAG44.3.FA18.2	-0.0341774	ridge	1000	0	NA	NA	NA	NA	NA	NA	NA
average urinary albumin/creatinine (Cr) ratio	metabolite241	Allantoin	-0.0343004	ridge	1000	0	NA	NA	NA	NA	NA	NA	NA
average urinary albumin/creatinine (Cr) ratio	protein76	HBD	-0.0344634	ridge	1000	0	NA	NA	NA	NA	NA	NA	NA
average urinary albumin/creatinine (Cr) ratio	lipid537	TAG50.5.FA20.4	-0.0347348	ridge	1000	0	NA	NA	NA	NA	NA	NA	NA
average urinary albumin/creatinine (Cr) ratio	lipid63	DAG.15.0.18.1.	-0.0349615	ridge	1000	0	NA	NA	NA	NA	NA	NA	NA
average urinary albumin/creatinine (Cr) ratio	lipid747	TAG56.3.FA18.2	-0.0350762	ridge	1000	0	NA	NA	NA	NA	NA	NA	NA
average urinary albumin/creatinine (Cr) ratio	lipid727	TAG55.2.FA18.2	-0.035193	ridge	1000	0	NA	NA	NA	NA	NA	NA	NA
average urinary albumin/creatinine (Cr) ratio	metabolite580	C9H18O8	-0.0352772	ridge	1000	0	NA	NA	NA	NA	NA	NA	NA
average urinary albumin/creatinine (Cr) ratio	lipid371	TAG42.2.FA18.2	-0.0352782	ridge	1000	0	NA	NA	NA	NA	NA	NA	NA
average urinary albumin/creatinine (Cr) ratio	lipid654	TAG54.0.FA18.0	-0.0352977	ridge	1000	0	NA	NA	NA	NA	NA	NA	NA
average urinary albumin/creatinine (Cr) ratio	protein140	HV434	-0.0353295	ridge	1000	0	NA	NA	NA	NA	NA	NA	NA
average urinary albumin/creatinine (Cr) ratio	lipid821	TAG58.6.FA22.4	-0.0353543	ridge	1000	0	NA	NA	NA	NA	NA	NA	NA
average urinary albumin/creatinine (Cr) ratio	protein162	C1S	-0.035388	ridge	1000	0	NA	NA	NA	NA	NA	NA	NA
average urinary albumin/creatinine (Cr) ratio	cytokine36	TNFB	-0.035503	ridge	1000	0	NA	NA	NA	NA	NA	NA	NA
average urinary albumin/creatinine (Cr) ratio	metabolite185	C6:0 AC	-0.0356184	ridge	1000	0	NA	NA	NA	NA	NA	NA	NA
average urinary albumin/creatinine (Cr) ratio	lipid293	PE.P.16.0.20.5.	-0.03571	ridge	1000	0	NA	NA	NA	NA	NA	NA	NA
average urinary albumin/creatinine (Cr) ratio	lipid181	PC.16.0.22.5.	-0.0359418	ridge	1000	0	NA	NA	NA	NA	NA	NA	NA
average urinary albumin/creatinine (Cr) ratio	metabolite449	C16H18N2O5	-0.0359612	ridge	1000	0	NA	NA	NA	NA	NA	NA	NA
average urinary albumin/creatinine (Cr) ratio	lipid655	TAG54.1.FA16.0	-0.0359874	ridge	1000	0	NA	NA	NA	NA	NA	NA	NA
average urinary albumin/creatinine (Cr) ratio	lipid108	FFA.17.0.	-0.0360227	ridge	1000	0	NA	NA	NA	NA	NA	NA	NA
average urinary albumin/creatinine (Cr) ratio	cytokine29	HGF	-0.0361096	ridge	1000	0	NA	NA	NA	NA	NA	NA	NA
average urinary albumin/creatinine (Cr) ratio	protein166	SAA1	-0.0361867	ridge	1000	0	NA	NA	NA	NA	NA	NA	NA
average urinary albumin/creatinine (Cr) ratio	metabolite450	C16H20N2O6	-0.0362775	ridge	1000	0	NA	NA	NA	NA	NA	NA	NA
average urinary albumin/creatinine (Cr) ratio	lipid832	TAG58.8.FA18.2	-0.0362895	ridge	1000	0	NA	NA	NA	NA	NA	NA	NA
average urinary albumin/creatinine (Cr) ratio	protein24	SERPINC1	-0.0363094	ridge	1000	0	NA	NA	NA	NA	NA	NA	NA
average urinary albumin/creatinine (Cr) ratio	lipid440	TAG48.1.FA12.0	-0.0363905	ridge	1000	0	NA	NA	NA	NA	NA	NA	NA
average urinary albumin/creatinine (Cr) ratio	metabolite314	Glycocholic acid	-0.0363936	ridge	1000	0	NA	NA	NA	NA	NA	NA	NA
average urinary albumin/creatinine (Cr) ratio	lipid62	DAG.14.1.18.1.	-0.0364501	ridge	1000	0	NA	NA	NA	NA	NA	NA	NA
average urinary albumin/creatinine (Cr) ratio	lipid310	PE.P.18.1.18.2.	-0.0366131	ridge	1000	0	NA	NA	NA	NA	NA	NA	NA
average urinary albumin/creatinine (Cr) ratio	lipid178	PC.16.0.20.4.	-0.0367022	ridge	1000	0	NA	NA	NA	NA	NA	NA	NA
average urinary albumin/creatinine (Cr) ratio	lipid193	PC.18.0.18.0.	-0.0368512	ridge	1000	0	NA	NA	NA	NA	NA	NA	NA
average urinary albumin/creatinine (Cr) ratio	lipid563	TAG51.4.FA20.4	-0.0370381	ridge	1000	0	NA	NA	NA	NA	NA	NA	NA
average urinary albumin/creatinine (Cr) ratio	lipid659	TAG54.1.FA20.1	-0.0372019	ridge	1000	0	NA	NA	NA	NA	NA	NA	NA
average urinary albumin/creatinine (Cr) ratio	metabolite533	unknown	-0.0372125	ridge	1000	0	NA	NA	NA	NA	NA	NA	NA
average urinary albumin/creatinine (Cr) ratio	lipid751	TAG56.4.FA16.0	-0.0372487	ridge	1000	0	NA	NA	NA	NA	NA	NA	NA
average urinary albumin/creatinine (Cr) ratio	lipid786	TAG56.7.FA18.2	-0.0373922	ridge	1000	0	NA	NA	NA	NA	NA	NA	NA
average urinary albumin/creatinine (Cr) ratio	lipid9	CE.18.1.	-0.0374414	ridge	1000	0	NA	NA	NA	NA	NA	NA	NA
average urinary albumin/creatinine (Cr) ratio	lipid425	TAG47.0.FA17.0	-0.0374749	ridge	1000	0	NA	NA	NA	NA	NA	NA	NA
average urinary albumin/creatinine (Cr) ratio	lipid678	TAG54.4.FA18.0	-0.0375557	ridge	1000	0	NA	NA	NA	NA	NA	NA	NA
average urinary albumin/creatinine (Cr) ratio	lipid343	PI.18.1.20.4.	-0.0375987	ridge	1000	0	NA	NA	NA	NA	NA	NA	NA
average urinary albumin/creatinine (Cr) ratio	lipid813	TAG58.10.FA22.6	-0.0376182	ridge	1000	0	NA	NA	NA	NA	NA	NA	NA
average urinary albumin/creatinine (Cr) ratio	protein208	SERPINA4	-0.0377514	ridge	1000	0	NA	NA	NA	NA	NA	NA	NA
average urinary albumin/creatinine (Cr) ratio	lipid567	TAG52.0.FA18.0	-0.0380494	ridge	1000	0	NA	NA	NA	NA	NA	NA	NA
average urinary albumin/creatinine (Cr) ratio	lipid27	CER.14.0.	-0.0380677	ridge	1000	0	NA	NA	NA	NA	NA	NA	NA
average urinary albumin/creatinine (Cr) ratio	metabolite321	MG(18:3)	-0.0382599	ridge	1000	0	NA	NA	NA	NA	NA	NA	NA
average urinary albumin/creatinine (Cr) ratio	lipid196	PC.18.0.18.3.	-0.038328	ridge	1000	0	NA	NA	NA	NA	NA	NA	NA
average urinary albumin/creatinine (Cr) ratio	lipid840	TAG58.9.FA22.5	-0.0383556	ridge	1000	0	NA	NA	NA	NA	NA	NA	NA
average urinary albumin/creatinine (Cr) ratio	lipid399	TAG46.1.FA12.0	-0.0384193	ridge	1000	0	NA	NA	NA	NA	NA	NA	NA
average urinary albumin/creatinine (Cr) ratio	lipid772	TAG56.6.FA18.1	-0.0384945	ridge	1000	0	NA	NA	NA	NA	NA	NA	NA
average urinary albumin/creatinine (Cr) ratio	lipid398	TAG46.0.FA18.0	-0.0386663	ridge	1000	0	NA	NA	NA	NA	NA	NA	NA
average urinary albumin/creatinine (Cr) ratio	metabolite377	eugenol sulfate	-0.038847	ridge	1000	0	NA	NA	NA	NA	NA	NA	NA
average urinary albumin/creatinine (Cr) ratio	lipid286	PE.O.18.0.22.6.	-0.0389724	ridge	1000	0	NA	NA	NA	NA	NA	NA	NA
average urinary albumin/creatinine (Cr) ratio	lipid769	TAG56.5.FA22.5	-0.039129	ridge	1000	0	NA	NA	NA	NA	NA	NA	NA
average urinary albumin/creatinine (Cr) ratio	lipid376	TAG44.1.FA12.0	-0.0391938	ridge	1000	0	NA	NA	NA	NA	NA	NA	NA
average urinary albumin/creatinine (Cr) ratio	lipid262	PE.18.1.20.4.	-0.03929	ridge	1000	0	NA	NA	NA	NA	NA	NA	NA
average urinary albumin/creatinine (Cr) ratio	lipid244	PE.18.0.16.0.	-0.0393146	ridge	1000	0	NA	NA	NA	NA	NA	NA	NA
average urinary albumin/creatinine (Cr) ratio	protein67	IGKC	-0.0396553	ridge	1000	0	NA	NA	NA	NA	NA	NA	NA
average urinary albumin/creatinine (Cr) ratio	lipid473	TAG48.5.FA18.3	-0.0398749	ridge	1000	0	NA	NA	NA	NA	NA	NA	NA
average urinary albumin/creatinine (Cr) ratio	lipid807	TAG57.2.FA18.1	-0.0400912	ridge	1000	0	NA	NA	NA	NA	NA	NA	NA
average urinary albumin/creatinine (Cr) ratio	protein129	CFI	-0.040283	ridge	1000	0	NA	NA	NA	NA	NA	NA	NA
average urinary albumin/creatinine (Cr) ratio	lipid378	TAG44.1.FA14.1	-0.0403102	ridge	1000	0	NA	NA	NA	NA	NA	NA	NA
average urinary albumin/creatinine (Cr) ratio	metabolite4	25-hydroxyvitamin D3	-0.040418	ridge	1000	0	NA	NA	NA	NA	NA	NA	NA
average urinary albumin/creatinine (Cr) ratio	lipid796	TAG56.8.FA18.1	-0.040473	ridge	1000	0	NA	NA	NA	NA	NA	NA	NA
average urinary albumin/creatinine (Cr) ratio	lipid805	TAG56.9.FA20.5	-0.0404761	ridge	1000	0	NA	NA	NA	NA	NA	NA	NA
average urinary albumin/creatinine (Cr) ratio	lipid825	TAG58.7.FA18.1	-0.0406772	ridge	1000	0	NA	NA	NA	NA	NA	NA	NA
average urinary albumin/creatinine (Cr) ratio	lipid812	TAG58.10.FA22.5	-0.0407188	ridge	1000	0	NA	NA	NA	NA	NA	NA	NA
average urinary albumin/creatinine (Cr) ratio	lipid631	TAG52.7.FA22.6	-0.0407691	ridge	1000	0	NA	NA	NA	NA	NA	NA	NA
average urinary albumin/creatinine (Cr) ratio	lipid836	TAG58.8.FA22.6	-0.040967	ridge	1000	0	NA	NA	NA	NA	NA	NA	NA
average urinary albumin/creatinine (Cr) ratio	lipid348	SM.18.1.	-0.0410085	ridge	1000	0	NA	NA	NA	NA	NA	NA	NA
average urinary albumin/creatinine (Cr) ratio	metabolite514	C30H30O5S	-0.0410545	ridge	1000	0	NA	NA	NA	NA	NA	NA	NA
average urinary albumin/creatinine (Cr) ratio	metabolite410	3,4,5-Trimethoxycinnamic acid	-0.041369	ridge	1000	0	NA	NA	NA	NA	NA	NA	NA
average urinary albumin/creatinine (Cr) ratio	lipid391	TAG45.0.FA16.0	-0.0415277	ridge	1000	0	NA	NA	NA	NA	NA	NA	NA
average urinary albumin/creatinine (Cr) ratio	lipid656	TAG54.1.FA18.0	-0.0416313	ridge	1000	0	NA	NA	NA	NA	NA	NA	NA
average urinary albumin/creatinine (Cr) ratio	protein23	ASS1	-0.0418043	ridge	1000	0	NA	NA	NA	NA	NA	NA	NA
average urinary albumin/creatinine (Cr) ratio	lipid496	TAG50.0.FA14.0	-0.0418486	ridge	1000	0	NA	NA	NA	NA	NA	NA	NA
average urinary albumin/creatinine (Cr) ratio	metabolite133	C16:4 FA	-0.0419324	ridge	1000	0	NA	NA	NA	NA	NA	NA	NA
average urinary albumin/creatinine (Cr) ratio	lipid224	PC.18.2.20.4.	-0.042164	ridge	1000	0	NA	NA	NA	NA	NA	NA	NA
average urinary albumin/creatinine (Cr) ratio	lipid3	CE.14.1.	-0.0422335	ridge	1000	0	NA	NA	NA	NA	NA	NA	NA
average urinary albumin/creatinine (Cr) ratio	lipid759	TAG56.4.FA22.4	-0.0422342	ridge	1000	0	NA	NA	NA	NA	NA	NA	NA
average urinary albumin/creatinine (Cr) ratio	protein252	ITIH4	-0.0423678	ridge	1000	0	NA	NA	NA	NA	NA	NA	NA
average urinary albumin/creatinine (Cr) ratio	lipid90	DAG.18.1.20.4.	-0.0425589	ridge	1000	0	NA	NA	NA	NA	NA	NA	NA
average urinary albumin/creatinine (Cr) ratio	metabolite63	Hexosamine	-0.0425999	ridge	1000	0	NA	NA	NA	NA	NA	NA	NA
average urinary albumin/creatinine (Cr) ratio	metabolite544	L-fucose/L-fuculose	-0.0428767	ridge	1000	0	NA	NA	NA	NA	NA	NA	NA
average urinary albumin/creatinine (Cr) ratio	lipid745	TAG56.3.FA18.0	-0.0429835	ridge	1000	0	NA	NA	NA	NA	NA	NA	NA
average urinary albumin/creatinine (Cr) ratio	metabolite534	unknown	-0.0430599	ridge	1000	0	NA	NA	NA	NA	NA	NA	NA
average urinary albumin/creatinine (Cr) ratio	lipid539	TAG50.6.FA20.4	-0.0431818	ridge	1000	0	NA	NA	NA	NA	NA	NA	NA
average urinary albumin/creatinine (Cr) ratio	lipid798	TAG56.8.FA18.3	-0.0433786	ridge	1000	0	NA	NA	NA	NA	NA	NA	NA
average urinary albumin/creatinine (Cr) ratio	lipid74	DAG.16.0.22.6.	-0.0436688	ridge	1000	0	NA	NA	NA	NA	NA	NA	NA
average urinary albumin/creatinine (Cr) ratio	metabolite564	C8H12N2O5	-0.0437414	ridge	1000	0	NA	NA	NA	NA	NA	NA	NA
average urinary albumin/creatinine (Cr) ratio	lipid350	SM.20.1.	-0.0437686	ridge	1000	0	NA	NA	NA	NA	NA	NA	NA
average urinary albumin/creatinine (Cr) ratio	lipid632	TAG52.8.FA16.1	-0.0437768	ridge	1000	0	NA	NA	NA	NA	NA	NA	NA
average urinary albumin/creatinine (Cr) ratio	metabolite559	Glycerophosphoglycerol	-0.0441427	ridge	1000	0	NA	NA	NA	NA	NA	NA	NA
average urinary albumin/creatinine (Cr) ratio	lipid809	TAG58.10.FA18.2	-0.0444317	ridge	1000	0	NA	NA	NA	NA	NA	NA	NA
average urinary albumin/creatinine (Cr) ratio	lipid743	TAG56.2.FA20.1	-0.0445395	ridge	1000	0	NA	NA	NA	NA	NA	NA	NA
average urinary albumin/creatinine (Cr) ratio	protein161	DBH	-0.044729	ridge	1000	0	NA	NA	NA	NA	NA	NA	NA
average urinary albumin/creatinine (Cr) ratio	lipid661	TAG54.2.FA18.0	-0.0449117	ridge	1000	0	NA	NA	NA	NA	NA	NA	NA
average urinary albumin/creatinine (Cr) ratio	lipid701	TAG54.6.FA16.0	-0.0451536	ridge	1000	0	NA	NA	NA	NA	NA	NA	NA
average urinary albumin/creatinine (Cr) ratio	protein180	LCP1	-0.045325	ridge	1000	0	NA	NA	NA	NA	NA	NA	NA
average urinary albumin/creatinine (Cr) ratio	lipid837	TAG58.9.FA18.1	-0.04534	ridge	1000	0	NA	NA	NA	NA	NA	NA	NA
average urinary albumin/creatinine (Cr) ratio	lipid738	TAG56.1.FA18.1	-0.045372	ridge	1000	0	NA	NA	NA	NA	NA	NA	NA
average urinary albumin/creatinine (Cr) ratio	metabolite190	unknown	-0.0455496	ridge	1000	0	NA	NA	NA	NA	NA	NA	NA
average urinary albumin/creatinine (Cr) ratio	lipid207	PC.18.1.18.1.	-0.0455751	ridge	1000	0	NA	NA	NA	NA	NA	NA	NA
average urinary albumin/creatinine (Cr) ratio	lipid740	TAG56.2.FA16.0	-0.0458846	ridge	1000	0	NA	NA	NA	NA	NA	NA	NA
average urinary albumin/creatinine (Cr) ratio	lipid168	PC.16.0.14.0.	-0.0459754	ridge	1000	0	NA	NA	NA	NA	NA	NA	NA
average urinary albumin/creatinine (Cr) ratio	lipid375	TAG44.0.FA18.0	-0.0459983	ridge	1000	0	NA	NA	NA	NA	NA	NA	NA
average urinary albumin/creatinine (Cr) ratio	protein110	PROC	-0.0461836	ridge	1000	0	NA	NA	NA	NA	NA	NA	NA
average urinary albumin/creatinine (Cr) ratio	lipid638	TAG53.1.FA18.1	-0.0462347	ridge	1000	0	NA	NA	NA	NA	NA	NA	NA
average urinary albumin/creatinine (Cr) ratio	lipid98	DAG.18.2.20.5.	-0.0463118	ridge	1000	0	NA	NA	NA	NA	NA	NA	NA
average urinary albumin/creatinine (Cr) ratio	lipid386	TAG44.2.FA18.1	-0.0464701	ridge	1000	0	NA	NA	NA	NA	NA	NA	NA
average urinary albumin/creatinine (Cr) ratio	metabolite17	Alpha-ketoisovaleric acid	-0.0468199	ridge	1000	0	NA	NA	NA	NA	NA	NA	NA
average urinary albumin/creatinine (Cr) ratio	protein275	RYR2	-0.0468598	ridge	1000	0	NA	NA	NA	NA	NA	NA	NA
average urinary albumin/creatinine (Cr) ratio	lipid329	PI.18.0.18.0.	-0.0470575	ridge	1000	0	NA	NA	NA	NA	NA	NA	NA
average urinary albumin/creatinine (Cr) ratio	cytokine48	MCSF	-0.0470986	ridge	1000	0	NA	NA	NA	NA	NA	NA	NA
average urinary albumin/creatinine (Cr) ratio	metabolite151	C18:2,OH FA	-0.0471687	ridge	1000	0	NA	NA	NA	NA	NA	NA	NA
average urinary albumin/creatinine (Cr) ratio	metabolite85	C10:2 AC	-0.0473477	ridge	1000	0	NA	NA	NA	NA	NA	NA	NA
average urinary albumin/creatinine (Cr) ratio	metabolite454	C16H31NO3	-0.0474608	ridge	1000	0	NA	NA	NA	NA	NA	NA	NA
average urinary albumin/creatinine (Cr) ratio	metabolite540	C6H10N2O4	-0.0474883	ridge	1000	0	NA	NA	NA	NA	NA	NA	NA
average urinary albumin/creatinine (Cr) ratio	metabolite531	N-Acetylcysteinamide	-0.0475512	ridge	1000	0	NA	NA	NA	NA	NA	NA	NA
average urinary albumin/creatinine (Cr) ratio	lipid183	PC.17.0.16.1.	-0.0477093	ridge	1000	0	NA	NA	NA	NA	NA	NA	NA
average urinary albumin/creatinine (Cr) ratio	protein132	SERPINA7	-0.0480675	ridge	1000	0	NA	NA	NA	NA	NA	NA	NA
average urinary albumin/creatinine (Cr) ratio	metabolite268	Cysteineglutathione disulfide	-0.048129	ridge	1000	0	NA	NA	NA	NA	NA	NA	NA
average urinary albumin/creatinine (Cr) ratio	protein82	APOC3	-0.048135	ridge	1000	0	NA	NA	NA	NA	NA	NA	NA
average urinary albumin/creatinine (Cr) ratio	metabolite280	N-methylproline	-0.048177	ridge	1000	0	NA	NA	NA	NA	NA	NA	NA
average urinary albumin/creatinine (Cr) ratio	lipid314	PE.P.18.1.22.4.	-0.0482373	ridge	1000	0	NA	NA	NA	NA	NA	NA	NA
average urinary albumin/creatinine (Cr) ratio	lipid652	TAG53.6.FA20.4	-0.0483599	ridge	1000	0	NA	NA	NA	NA	NA	NA	NA
average urinary albumin/creatinine (Cr) ratio	metabolite344	N2,N2-Dimethylguanosine	-0.0485513	ridge	1000	0	NA	NA	NA	NA	NA	NA	NA
average urinary albumin/creatinine (Cr) ratio	metabolite20	Citrulline	-0.0486591	ridge	1000	0	NA	NA	NA	NA	NA	NA	NA
average urinary albumin/creatinine (Cr) ratio	lipid59	DAG.14.0.16.0.	-0.0486701	ridge	1000	0	NA	NA	NA	NA	NA	NA	NA
average urinary albumin/creatinine (Cr) ratio	lipid72	DAG.16.0.20.5.	-0.0486911	ridge	1000	0	NA	NA	NA	NA	NA	NA	NA
average urinary albumin/creatinine (Cr) ratio	lipid362	TAG42.0.FA12.0	-0.0487188	ridge	1000	0	NA	NA	NA	NA	NA	NA	NA
average urinary albumin/creatinine (Cr) ratio	lipid385	TAG44.2.FA16.1	-0.0487213	ridge	1000	0	NA	NA	NA	NA	NA	NA	NA
average urinary albumin/creatinine (Cr) ratio	lipid304	PE.P.18.0.20.5.	-0.0487991	ridge	1000	0	NA	NA	NA	NA	NA	NA	NA
average urinary albumin/creatinine (Cr) ratio	lipid2	CE.14.0.	-0.0488463	ridge	1000	0	NA	NA	NA	NA	NA	NA	NA
average urinary albumin/creatinine (Cr) ratio	lipid221	PC.18.2.20.1.	-0.0488937	ridge	1000	0	NA	NA	NA	NA	NA	NA	NA
average urinary albumin/creatinine (Cr) ratio	metabolite578	2-Hepteneoylglycine	-0.0491387	ridge	1000	0	NA	NA	NA	NA	NA	NA	NA
average urinary albumin/creatinine (Cr) ratio	protein150	C8G	-0.0491425	ridge	1000	0	NA	NA	NA	NA	NA	NA	NA
average urinary albumin/creatinine (Cr) ratio	metabolite98	C12:0,OH FA	-0.04917	ridge	1000	0	NA	NA	NA	NA	NA	NA	NA
average urinary albumin/creatinine (Cr) ratio	lipid636	TAG53.1.FA17.0	-0.0491719	ridge	1000	0	NA	NA	NA	NA	NA	NA	NA
average urinary albumin/creatinine (Cr) ratio	metabolite541	C6H10O4S	-0.0491883	ridge	1000	0	NA	NA	NA	NA	NA	NA	NA
average urinary albumin/creatinine (Cr) ratio	lipid785	TAG56.7.FA18.1	-0.0492411	ridge	1000	0	NA	NA	NA	NA	NA	NA	NA
average urinary albumin/creatinine (Cr) ratio	lipid354	SM.24.1.	-0.0492741	ridge	1000	0	NA	NA	NA	NA	NA	NA	NA
average urinary albumin/creatinine (Cr) ratio	cytokine25	RANTES	-0.0493283	ridge	1000	0	NA	NA	NA	NA	NA	NA	NA
average urinary albumin/creatinine (Cr) ratio	lipid202	PC.18.0.20.5.	-0.0493558	ridge	1000	0	NA	NA	NA	NA	NA	NA	NA
average urinary albumin/creatinine (Cr) ratio	lipid653	TAG54.0.FA16.0	-0.0495955	ridge	1000	0	NA	NA	NA	NA	NA	NA	NA
average urinary albumin/creatinine (Cr) ratio	metabolite207	LysoPC(20:0)	-0.0496169	ridge	1000	0	NA	NA	NA	NA	NA	NA	NA
average urinary albumin/creatinine (Cr) ratio	metabolite28	L-Alanine	-0.0496244	ridge	1000	0	NA	NA	NA	NA	NA	NA	NA
average urinary albumin/creatinine (Cr) ratio	lipid794	TAG56.8.FA16.0	-0.0497394	ridge	1000	0	NA	NA	NA	NA	NA	NA	NA
average urinary albumin/creatinine (Cr) ratio	protein145	LDHB	-0.0497752	ridge	1000	0	NA	NA	NA	NA	NA	NA	NA
average urinary albumin/creatinine (Cr) ratio	lipid110	FFA.18.1.	-0.0497829	ridge	1000	0	NA	NA	NA	NA	NA	NA	NA
average urinary albumin/creatinine (Cr) ratio	lipid452	TAG48.2.FA18.0	-0.0497899	ridge	1000	0	NA	NA	NA	NA	NA	NA	NA
average urinary albumin/creatinine (Cr) ratio	lipid826	TAG58.7.FA18.2	-0.049857	ridge	1000	0	NA	NA	NA	NA	NA	NA	NA
average urinary albumin/creatinine (Cr) ratio	lipid716	TAG54.7.FA20.5	-0.0498644	ridge	1000	0	NA	NA	NA	NA	NA	NA	NA
average urinary albumin/creatinine (Cr) ratio	lipid368	TAG42.1.FA16.1	-0.0499814	ridge	1000	0	NA	NA	NA	NA	NA	NA	NA
average urinary albumin/creatinine (Cr) ratio	lipid725	TAG55.1.FA18.1	-0.0501066	ridge	1000	0	NA	NA	NA	NA	NA	NA	NA
average urinary albumin/creatinine (Cr) ratio	lipid651	TAG53.5.FA20.4	-0.0501997	ridge	1000	0	NA	NA	NA	NA	NA	NA	NA
average urinary albumin/creatinine (Cr) ratio	metabolite370	Alliin	-0.0502992	ridge	1000	0	NA	NA	NA	NA	NA	NA	NA
average urinary albumin/creatinine (Cr) ratio	lipid252	PE.18.0.20.4.	-0.0504296	ridge	1000	0	NA	NA	NA	NA	NA	NA	NA
average urinary albumin/creatinine (Cr) ratio	lipid816	TAG58.5.FA18.1	-0.0504356	ridge	1000	0	NA	NA	NA	NA	NA	NA	NA
average urinary albumin/creatinine (Cr) ratio	lipid800	TAG56.8.FA20.5	-0.0505035	ridge	1000	0	NA	NA	NA	NA	NA	NA	NA
average urinary albumin/creatinine (Cr) ratio	lipid121	FFA.22.1.	-0.050529	ridge	1000	0	NA	NA	NA	NA	NA	NA	NA
average urinary albumin/creatinine (Cr) ratio	lipid257	PE.18.1.16.1.	-0.050775	ridge	1000	0	NA	NA	NA	NA	NA	NA	NA
average urinary albumin/creatinine (Cr) ratio	lipid635	TAG53.1.FA16.0	-0.0510972	ridge	1000	0	NA	NA	NA	NA	NA	NA	NA
average urinary albumin/creatinine (Cr) ratio	cytokine44	IL23	-0.0511274	ridge	1000	0	NA	NA	NA	NA	NA	NA	NA
average urinary albumin/creatinine (Cr) ratio	metabolite428	Valone	-0.0511674	ridge	1000	0	NA	NA	NA	NA	NA	NA	NA
average urinary albumin/creatinine (Cr) ratio	metabolite62	Glyceric acid	-0.0511907	ridge	1000	0	NA	NA	NA	NA	NA	NA	NA
average urinary albumin/creatinine (Cr) ratio	protein233	B2M	-0.0512005	ridge	1000	0	NA	NA	NA	NA	NA	NA	NA
average urinary albumin/creatinine (Cr) ratio	lipid566	TAG52.0.FA16.0	-0.0512689	ridge	1000	0	NA	NA	NA	NA	NA	NA	NA
average urinary albumin/creatinine (Cr) ratio	metabolite302	16a-hydroxy DHEA 3-sulfate	-0.0513237	ridge	1000	0	NA	NA	NA	NA	NA	NA	NA
average urinary albumin/creatinine (Cr) ratio	lipid111	FFA.18.2.	-0.0514701	ridge	1000	0	NA	NA	NA	NA	NA	NA	NA
average urinary albumin/creatinine (Cr) ratio	lipid97	DAG.18.2.20.4.	-0.0517098	ridge	1000	0	NA	NA	NA	NA	NA	NA	NA
average urinary albumin/creatinine (Cr) ratio	metabolite194	C9:0 AC	-0.0517745	ridge	1000	0	NA	NA	NA	NA	NA	NA	NA
average urinary albumin/creatinine (Cr) ratio	metabolite36	L-Histidine	-0.0518837	ridge	1000	0	NA	NA	NA	NA	NA	NA	NA
average urinary albumin/creatinine (Cr) ratio	lipid634	TAG53.0.FA16.0	-0.0520269	ridge	1000	0	NA	NA	NA	NA	NA	NA	NA
average urinary albumin/creatinine (Cr) ratio	lipid367	TAG42.1.FA16.0	-0.0520485	ridge	1000	0	NA	NA	NA	NA	NA	NA	NA
average urinary albumin/creatinine (Cr) ratio	cytokine20	IL13	-0.0520695	ridge	1000	0	NA	NA	NA	NA	NA	NA	NA
average urinary albumin/creatinine (Cr) ratio	lipid20	CE.22.1.	-0.0520805	ridge	1000	0	NA	NA	NA	NA	NA	NA	NA
average urinary albumin/creatinine (Cr) ratio	cytokine30	MIP1B	-0.0522749	ridge	1000	0	NA	NA	NA	NA	NA	NA	NA
average urinary albumin/creatinine (Cr) ratio	lipid235	PE.16.0.18.3.	-0.0524945	ridge	1000	0	NA	NA	NA	NA	NA	NA	NA
average urinary albumin/creatinine (Cr) ratio	lipid366	TAG42.1.FA14.0	-0.0526074	ridge	1000	0	NA	NA	NA	NA	NA	NA	NA
average urinary albumin/creatinine (Cr) ratio	lipid741	TAG56.2.FA18.0	-0.0526483	ridge	1000	0	NA	NA	NA	NA	NA	NA	NA
average urinary albumin/creatinine (Cr) ratio	lipid729	TAG55.3.FA18.2	-0.0526602	ridge	1000	0	NA	NA	NA	NA	NA	NA	NA
average urinary albumin/creatinine (Cr) ratio	lipid447	TAG48.2.FA12.0	-0.0527312	ridge	1000	0	NA	NA	NA	NA	NA	NA	NA
average urinary albumin/creatinine (Cr) ratio	metabolite143	C18:1 AC	-0.0527922	ridge	1000	0	NA	NA	NA	NA	NA	NA	NA
average urinary albumin/creatinine (Cr) ratio	cytokine42	GROA	-0.0528639	ridge	1000	0	NA	NA	NA	NA	NA	NA	NA
average urinary albumin/creatinine (Cr) ratio	lipid1	CE.12.0.	-0.0530772	ridge	1000	0	NA	NA	NA	NA	NA	NA	NA
average urinary albumin/creatinine (Cr) ratio	metabolite13	3-Methyl-2-oxovaleric acid	-0.0531408	ridge	1000	0	NA	NA	NA	NA	NA	NA	NA
average urinary albumin/creatinine (Cr) ratio	lipid259	PE.18.1.18.2.	-0.0532827	ridge	1000	0	NA	NA	NA	NA	NA	NA	NA
average urinary albumin/creatinine (Cr) ratio	metabolite590	unknown	-0.0534618	ridge	1000	0	NA	NA	NA	NA	NA	NA	NA
average urinary albumin/creatinine (Cr) ratio	lipid290	PE.P.16.0.18.3.	-0.0536674	ridge	1000	0	NA	NA	NA	NA	NA	NA	NA
average urinary albumin/creatinine (Cr) ratio	lipid214	PC.18.1.20.5.	-0.0537096	ridge	1000	0	NA	NA	NA	NA	NA	NA	NA
average urinary albumin/creatinine (Cr) ratio	lipid279	PE.O.18.0.18.1.	-0.0544224	ridge	1000	0	NA	NA	NA	NA	NA	NA	NA
average urinary albumin/creatinine (Cr) ratio	metabolite174	C22:5 FA	-0.0544623	ridge	1000	0	NA	NA	NA	NA	NA	NA	NA
average urinary albumin/creatinine (Cr) ratio	lipid737	TAG56.1.FA16.0	-0.0545408	ridge	1000	0	NA	NA	NA	NA	NA	NA	NA
average urinary albumin/creatinine (Cr) ratio	lipid637	TAG53.1.FA18.0	-0.0546034	ridge	1000	0	NA	NA	NA	NA	NA	NA	NA
average urinary albumin/creatinine (Cr) ratio	metabolite54	Ornithine	-0.054944	ridge	1000	0	NA	NA	NA	NA	NA	NA	NA
average urinary albumin/creatinine (Cr) ratio	metabolite560	C7H15N3O2	-0.0550991	ridge	1000	0	NA	NA	NA	NA	NA	NA	NA
average urinary albumin/creatinine (Cr) ratio	metabolite24	Glycine	-0.0551903	ridge	1000	0	NA	NA	NA	NA	NA	NA	NA
average urinary albumin/creatinine (Cr) ratio	metabolite405	C11H18O8S	-0.0552489	ridge	1000	0	NA	NA	NA	NA	NA	NA	NA
average urinary albumin/creatinine (Cr) ratio	lipid326	PI.16.0.20.4.	-0.0552999	ridge	1000	0	NA	NA	NA	NA	NA	NA	NA
average urinary albumin/creatinine (Cr) ratio	lipid819	TAG58.6.FA18.1	-0.0557913	ridge	1000	0	NA	NA	NA	NA	NA	NA	NA
average urinary albumin/creatinine (Cr) ratio	lipid823	TAG58.7.FA16.0	-0.0558176	ridge	1000	0	NA	NA	NA	NA	NA	NA	NA
average urinary albumin/creatinine (Cr) ratio	metabolite320	MG(18:1)	-0.0559004	ridge	1000	0	NA	NA	NA	NA	NA	NA	NA
average urinary albumin/creatinine (Cr) ratio	lipid389	TAG45.0.FA14.0	-0.0559086	ridge	1000	0	NA	NA	NA	NA	NA	NA	NA
average urinary albumin/creatinine (Cr) ratio	lipid739	TAG56.10.FA18.2	-0.0559346	ridge	1000	0	NA	NA	NA	NA	NA	NA	NA
average urinary albumin/creatinine (Cr) ratio	lipid804	TAG56.9.FA20.4	-0.0561024	ridge	1000	0	NA	NA	NA	NA	NA	NA	NA
average urinary albumin/creatinine (Cr) ratio	metabolite358	gamma-glutamylthreonine	-0.0561532	ridge	1000	0	NA	NA	NA	NA	NA	NA	NA
average urinary albumin/creatinine (Cr) ratio	metabolite391	L-alpha-Amino-1H-pyrrole-1-hexanoic acid	-0.0563316	ridge	1000	0	NA	NA	NA	NA	NA	NA	NA
average urinary albumin/creatinine (Cr) ratio	cytokine15	IL8	-0.0564986	ridge	1000	0	NA	NA	NA	NA	NA	NA	NA
average urinary albumin/creatinine (Cr) ratio	lipid299	PE.P.18.0.18.1.	-0.0565806	ridge	1000	0	NA	NA	NA	NA	NA	NA	NA
average urinary albumin/creatinine (Cr) ratio	metabolite490	C26H44O9	-0.0566883	ridge	1000	0	NA	NA	NA	NA	NA	NA	NA
average urinary albumin/creatinine (Cr) ratio	lipid724	TAG55.1.FA16.0	-0.0567478	ridge	1000	0	NA	NA	NA	NA	NA	NA	NA
average urinary albumin/creatinine (Cr) ratio	lipid390	TAG45.0.FA15.0	-0.0568779	ridge	1000	0	NA	NA	NA	NA	NA	NA	NA
average urinary albumin/creatinine (Cr) ratio	lipid164	PC.15.0.20.3.	-0.0569157	ridge	1000	0	NA	NA	NA	NA	NA	NA	NA
average urinary albumin/creatinine (Cr) ratio	metabolite547	C6H14O6	-0.0569993	ridge	1000	0	NA	NA	NA	NA	NA	NA	NA
average urinary albumin/creatinine (Cr) ratio	lipid395	TAG46.0.FA12.0	-0.0570153	ridge	1000	0	NA	NA	NA	NA	NA	NA	NA
average urinary albumin/creatinine (Cr) ratio	metabolite561	C7H16N2O2	-0.0570343	ridge	1000	0	NA	NA	NA	NA	NA	NA	NA
average urinary albumin/creatinine (Cr) ratio	lipid707	TAG54.6.FA20.4	-0.0573231	ridge	1000	0	NA	NA	NA	NA	NA	NA	NA
average urinary albumin/creatinine (Cr) ratio	metabolite354	Cys-Gly or Gly-Cys	-0.0574977	ridge	1000	0	NA	NA	NA	NA	NA	NA	NA
average urinary albumin/creatinine (Cr) ratio	lipid251	PE.18.0.20.3.	-0.0575264	ridge	1000	0	NA	NA	NA	NA	NA	NA	NA
average urinary albumin/creatinine (Cr) ratio	lipid249	PE.18.0.20.1.	-0.0576397	ridge	1000	0	NA	NA	NA	NA	NA	NA	NA
average urinary albumin/creatinine (Cr) ratio	lipid790	TAG56.7.FA20.5	-0.0577014	ridge	1000	0	NA	NA	NA	NA	NA	NA	NA
average urinary albumin/creatinine (Cr) ratio	lipid313	PE.P.18.1.20.5.	-0.0578431	ridge	1000	0	NA	NA	NA	NA	NA	NA	NA
average urinary albumin/creatinine (Cr) ratio	metabolite86	C10:2 FA	-0.0579302	ridge	1000	0	NA	NA	NA	NA	NA	NA	NA
average urinary albumin/creatinine (Cr) ratio	lipid150	LPE.18.3.	-0.0583198	ridge	1000	0	NA	NA	NA	NA	NA	NA	NA
average urinary albumin/creatinine (Cr) ratio	metabolite362	Pro-Cys or Cys-Pro	-0.0585538	ridge	1000	0	NA	NA	NA	NA	NA	NA	NA
average urinary albumin/creatinine (Cr) ratio	metabolite146	C18:1,DC FA	-0.058668	ridge	1000	0	NA	NA	NA	NA	NA	NA	NA
average urinary albumin/creatinine (Cr) ratio	lipid817	TAG58.6.FA16.0	-0.0588654	ridge	1000	0	NA	NA	NA	NA	NA	NA	NA
average urinary albumin/creatinine (Cr) ratio	lipid91	DAG.18.1.20.5.	-0.0591753	ridge	1000	0	NA	NA	NA	NA	NA	NA	NA
average urinary albumin/creatinine (Cr) ratio	lipid263	PE.18.1.20.5.	-0.0592843	ridge	1000	0	NA	NA	NA	NA	NA	NA	NA
average urinary albumin/creatinine (Cr) ratio	lipid663	TAG54.2.FA18.2	-0.059702	ridge	1000	0	NA	NA	NA	NA	NA	NA	NA
average urinary albumin/creatinine (Cr) ratio	lipid70	DAG.16.0.20.3.	-0.0598171	ridge	1000	0	NA	NA	NA	NA	NA	NA	NA
average urinary albumin/creatinine (Cr) ratio	lipid708	TAG54.6.FA20.5	-0.0600497	ridge	1000	0	NA	NA	NA	NA	NA	NA	NA
average urinary albumin/creatinine (Cr) ratio	lipid102	FFA.12.0.	-0.0603137	ridge	1000	0	NA	NA	NA	NA	NA	NA	NA
average urinary albumin/creatinine (Cr) ratio	protein27	AGT	-0.0605571	ridge	1000	0	NA	NA	NA	NA	NA	NA	NA
average urinary albumin/creatinine (Cr) ratio	metabolite485	C26H40O6	-0.0606247	ridge	1000	0	NA	NA	NA	NA	NA	NA	NA
average urinary albumin/creatinine (Cr) ratio	metabolite539	C5H8O6	-0.0606429	ridge	1000	0	NA	NA	NA	NA	NA	NA	NA
average urinary albumin/creatinine (Cr) ratio	lipid4	CE.15.0.	-0.0607381	ridge	1000	0	NA	NA	NA	NA	NA	NA	NA
average urinary albumin/creatinine (Cr) ratio	lipid250	PE.18.0.20.2.	-0.0609873	ridge	1000	0	NA	NA	NA	NA	NA	NA	NA
average urinary albumin/creatinine (Cr) ratio	metabolite112	tetradecanoate(n-C14:1)	-0.0613085	ridge	1000	0	NA	NA	NA	NA	NA	NA	NA
average urinary albumin/creatinine (Cr) ratio	metabolite122	C16:0,2OH FA	-0.061362	ridge	1000	0	NA	NA	NA	NA	NA	NA	NA
average urinary albumin/creatinine (Cr) ratio	metabolite293	unknown	-0.0615723	ridge	1000	0	NA	NA	NA	NA	NA	NA	NA
average urinary albumin/creatinine (Cr) ratio	protein301	ZNF10	-0.0617113	ridge	1000	0	NA	NA	NA	NA	NA	NA	NA
average urinary albumin/creatinine (Cr) ratio	protein89	C1QC	-0.062045	ridge	1000	0	NA	NA	NA	NA	NA	NA	NA
average urinary albumin/creatinine (Cr) ratio	lipid8	CE.18.0.	-0.062288	ridge	1000	0	NA	NA	NA	NA	NA	NA	NA
average urinary albumin/creatinine (Cr) ratio	lipid186	PC.17.0.20.3.	-0.0623083	ridge	1000	0	NA	NA	NA	NA	NA	NA	NA
average urinary albumin/creatinine (Cr) ratio	lipid174	PC.16.0.18.3.	-0.0623408	ridge	1000	0	NA	NA	NA	NA	NA	NA	NA
average urinary albumin/creatinine (Cr) ratio	protein123	KV311	-0.0623858	ridge	1000	0	NA	NA	NA	NA	NA	NA	NA
average urinary albumin/creatinine (Cr) ratio	lipid657	TAG54.1.FA18.1	-0.0625374	ridge	1000	0	NA	NA	NA	NA	NA	NA	NA
average urinary albumin/creatinine (Cr) ratio	metabolite387	Butyric acid|Isobutyric acid	-0.0625543	ridge	1000	0	NA	NA	NA	NA	NA	NA	NA
average urinary albumin/creatinine (Cr) ratio	lipid32	CER.22.1.	-0.0625842	ridge	1000	0	NA	NA	NA	NA	NA	NA	NA
average urinary albumin/creatinine (Cr) ratio	metabolite392	unknown	-0.0626988	ridge	1000	0	NA	NA	NA	NA	NA	NA	NA
average urinary albumin/creatinine (Cr) ratio	metabolite415	C12H18O9S	-0.063057	ridge	1000	0	NA	NA	NA	NA	NA	NA	NA
average urinary albumin/creatinine (Cr) ratio	lipid18	CE.20.5.	-0.0630648	ridge	1000	0	NA	NA	NA	NA	NA	NA	NA
average urinary albumin/creatinine (Cr) ratio	lipid808	TAG57.3.FA18.2	-0.06328	ridge	1000	0	NA	NA	NA	NA	NA	NA	NA
average urinary albumin/creatinine (Cr) ratio	lipid726	TAG55.2.FA18.1	-0.0633793	ridge	1000	0	NA	NA	NA	NA	NA	NA	NA
average urinary albumin/creatinine (Cr) ratio	metabolite532	unknown	-0.0636317	ridge	1000	0	NA	NA	NA	NA	NA	NA	NA
average urinary albumin/creatinine (Cr) ratio	lipid179	PC.16.0.20.5.	-0.0639072	ridge	1000	0	NA	NA	NA	NA	NA	NA	NA
average urinary albumin/creatinine (Cr) ratio	metabolite45	L-Tyrosine	-0.0639461	ridge	1000	0	NA	NA	NA	NA	NA	NA	NA
average urinary albumin/creatinine (Cr) ratio	metabolite318	MG(16:1)	-0.063952	ridge	1000	0	NA	NA	NA	NA	NA	NA	NA
average urinary albumin/creatinine (Cr) ratio	lipid361	TAG40.0.FA16.0	-0.0639597	ridge	1000	0	NA	NA	NA	NA	NA	NA	NA
average urinary albumin/creatinine (Cr) ratio	lipid696	TAG54.5.FA20.4	-0.0639645	ridge	1000	0	NA	NA	NA	NA	NA	NA	NA
average urinary albumin/creatinine (Cr) ratio	metabolite356	gamma-glutamylhistidine	-0.0640139	ridge	1000	0	NA	NA	NA	NA	NA	NA	NA
average urinary albumin/creatinine (Cr) ratio	lipid650	TAG53.4.FA20.4	-0.064136	ridge	1000	0	NA	NA	NA	NA	NA	NA	NA
average urinary albumin/creatinine (Cr) ratio	lipid160	PC.14.0.22.5.	-0.0643855	ridge	1000	0	NA	NA	NA	NA	NA	NA	NA
average urinary albumin/creatinine (Cr) ratio	metabolite528	C4H6O2	-0.064584	ridge	1000	0	NA	NA	NA	NA	NA	NA	NA
average urinary albumin/creatinine (Cr) ratio	lipid781	TAG56.6.FA22.6	-0.0647672	ridge	1000	0	NA	NA	NA	NA	NA	NA	NA
average urinary albumin/creatinine (Cr) ratio	protein230	PLTP	-0.0647869	ridge	1000	0	NA	NA	NA	NA	NA	NA	NA
average urinary albumin/creatinine (Cr) ratio	protein116	LV743	-0.0648557	ridge	1000	0	NA	NA	NA	NA	NA	NA	NA
average urinary albumin/creatinine (Cr) ratio	metabolite266	5-oxoproline	-0.064943	ridge	1000	0	NA	NA	NA	NA	NA	NA	NA
average urinary albumin/creatinine (Cr) ratio	protein160	F7	-0.0649601	ridge	1000	0	NA	NA	NA	NA	NA	NA	NA
average urinary albumin/creatinine (Cr) ratio	metabolite5	Phenylalanylleucine	-0.065116	ridge	1000	0	NA	NA	NA	NA	NA	NA	NA
average urinary albumin/creatinine (Cr) ratio	metabolite348	Uracil	-0.0654573	ridge	1000	0	NA	NA	NA	NA	NA	NA	NA
average urinary albumin/creatinine (Cr) ratio	metabolite170	Eicosapentaenoic acid	-0.0655308	ridge	1000	0	NA	NA	NA	NA	NA	NA	NA
average urinary albumin/creatinine (Cr) ratio	lipid845	TAG60.11.FA22.6	-0.0656513	ridge	1000	0	NA	NA	NA	NA	NA	NA	NA
average urinary albumin/creatinine (Cr) ratio	protein71	IGHG4	-0.0659556	ridge	1000	0	NA	NA	NA	NA	NA	NA	NA
average urinary albumin/creatinine (Cr) ratio	lipid194	PC.18.0.18.1.	-0.0659729	ridge	1000	0	NA	NA	NA	NA	NA	NA	NA
average urinary albumin/creatinine (Cr) ratio	metabolite37	L-Isoleucine|L-Leucine	-0.0661638	ridge	1000	0	NA	NA	NA	NA	NA	NA	NA
average urinary albumin/creatinine (Cr) ratio	metabolite55	Pipecolic acid	-0.0664626	ridge	1000	0	NA	NA	NA	NA	NA	NA	NA
average urinary albumin/creatinine (Cr) ratio	metabolite521	C30H50O4	-0.0664766	ridge	1000	0	NA	NA	NA	NA	NA	NA	NA
average urinary albumin/creatinine (Cr) ratio	lipid789	TAG56.7.FA20.4	-0.0666484	ridge	1000	0	NA	NA	NA	NA	NA	NA	NA
average urinary albumin/creatinine (Cr) ratio	metabolite475	unknown	-0.0666878	ridge	1000	0	NA	NA	NA	NA	NA	NA	NA
average urinary albumin/creatinine (Cr) ratio	lipid92	DAG.18.1.22.4.	-0.0667156	ridge	1000	0	NA	NA	NA	NA	NA	NA	NA
average urinary albumin/creatinine (Cr) ratio	lipid256	PE.18.0.22.6.	-0.0672049	ridge	1000	0	NA	NA	NA	NA	NA	NA	NA
average urinary albumin/creatinine (Cr) ratio	metabolite238	Sulfolithocholylglycine	-0.0672959	ridge	1000	0	NA	NA	NA	NA	NA	NA	NA
average urinary albumin/creatinine (Cr) ratio	lipid184	PC.17.0.18.1.	-0.0673294	ridge	1000	0	NA	NA	NA	NA	NA	NA	NA
average urinary albumin/creatinine (Cr) ratio	metabolite178	C24:6 FA	-0.0675443	ridge	1000	0	NA	NA	NA	NA	NA	NA	NA
average urinary albumin/creatinine (Cr) ratio	lipid119	FFA.20.5.	-0.0677497	ridge	1000	0	NA	NA	NA	NA	NA	NA	NA
average urinary albumin/creatinine (Cr) ratio	lipid105	FFA.15.0.	-0.0680431	ridge	1000	0	NA	NA	NA	NA	NA	NA	NA
average urinary albumin/creatinine (Cr) ratio	lipid429	TAG47.1.FA16.1	-0.068083	ridge	1000	0	NA	NA	NA	NA	NA	NA	NA
average urinary albumin/creatinine (Cr) ratio	metabolite323	unknown	-0.0683667	ridge	1000	0	NA	NA	NA	NA	NA	NA	NA
average urinary albumin/creatinine (Cr) ratio	protein202	ATP5A1	-0.0686473	ridge	1000	0	NA	NA	NA	NA	NA	NA	NA
average urinary albumin/creatinine (Cr) ratio	metabolite341	Tetrahydrocortisol	-0.0687578	ridge	1000	0	NA	NA	NA	NA	NA	NA	NA
average urinary albumin/creatinine (Cr) ratio	lipid330	PI.18.0.18.1.	-0.0690243	ridge	1000	0	NA	NA	NA	NA	NA	NA	NA
average urinary albumin/creatinine (Cr) ratio	lipid672	TAG54.3.FA18.3	-0.0690849	ridge	1000	0	NA	NA	NA	NA	NA	NA	NA
average urinary albumin/creatinine (Cr) ratio	metabolite401	Arginine hydrochloride	-0.0695452	ridge	1000	0	NA	NA	NA	NA	NA	NA	NA
average urinary albumin/creatinine (Cr) ratio	lipid830	TAG58.7.FA22.6	-0.0696743	ridge	1000	0	NA	NA	NA	NA	NA	NA	NA
average urinary albumin/creatinine (Cr) ratio	lipid125	FFA.22.6.	-0.0696786	ridge	1000	0	NA	NA	NA	NA	NA	NA	NA
average urinary albumin/creatinine (Cr) ratio	metabolite240	7-Methylguanine	-0.0697019	ridge	1000	0	NA	NA	NA	NA	NA	NA	NA
average urinary albumin/creatinine (Cr) ratio	metabolite200	LysoPC(14:0)	-0.0700553	ridge	1000	0	NA	NA	NA	NA	NA	NA	NA
average urinary albumin/creatinine (Cr) ratio	lipid372	TAG44.0.FA12.0	-0.0701423	ridge	1000	0	NA	NA	NA	NA	NA	NA	NA
average urinary albumin/creatinine (Cr) ratio	lipid752	TAG56.4.FA18.0	-0.0703413	ridge	1000	0	NA	NA	NA	NA	NA	NA	NA
average urinary albumin/creatinine (Cr) ratio	protein173	CETP	-0.0706854	ridge	1000	0	NA	NA	NA	NA	NA	NA	NA
average urinary albumin/creatinine (Cr) ratio	metabolite109	C14:0,DC FA	-0.0707512	ridge	1000	0	NA	NA	NA	NA	NA	NA	NA
average urinary albumin/creatinine (Cr) ratio	metabolite139	unknown	-0.0709459	ridge	1000	0	NA	NA	NA	NA	NA	NA	NA
average urinary albumin/creatinine (Cr) ratio	protein126	APOD	-0.0710572	ridge	1000	0	NA	NA	NA	NA	NA	NA	NA
average urinary albumin/creatinine (Cr) ratio	metabolite156	Stearidonic acid	-0.0712648	ridge	1000	0	NA	NA	NA	NA	NA	NA	NA
average urinary albumin/creatinine (Cr) ratio	lipid846	TAG60.12.FA22.6	-0.0722604	ridge	1000	0	NA	NA	NA	NA	NA	NA	NA
average urinary albumin/creatinine (Cr) ratio	lipid73	DAG.16.0.22.5.	-0.0722886	ridge	1000	0	NA	NA	NA	NA	NA	NA	NA
average urinary albumin/creatinine (Cr) ratio	metabolite73	3-carboxy-4-methyl-5-propyl-2-furanpropanoate (CMPF)	-0.0726663	ridge	1000	0	NA	NA	NA	NA	NA	NA	NA
average urinary albumin/creatinine (Cr) ratio	lipid274	PE.O.16.0.20.5.	-0.0726705	ridge	1000	0	NA	NA	NA	NA	NA	NA	NA
average urinary albumin/creatinine (Cr) ratio	protein191	PZP	-0.0730382	ridge	1000	0	NA	NA	NA	NA	NA	NA	NA
average urinary albumin/creatinine (Cr) ratio	lipid260	PE.18.1.18.3.	-0.0730732	ridge	1000	0	NA	NA	NA	NA	NA	NA	NA
average urinary albumin/creatinine (Cr) ratio	metabolite291	Fructoselysine	-0.0732136	ridge	1000	0	NA	NA	NA	NA	NA	NA	NA
average urinary albumin/creatinine (Cr) ratio	lipid365	TAG42.1.FA12.0	-0.0732254	ridge	1000	0	NA	NA	NA	NA	NA	NA	NA
average urinary albumin/creatinine (Cr) ratio	metabolite179	C25:0,OH FA	-0.0737622	ridge	1000	0	NA	NA	NA	NA	NA	NA	NA
average urinary albumin/creatinine (Cr) ratio	lipid45	HCER.22.1.	-0.073786	ridge	1000	0	NA	NA	NA	NA	NA	NA	NA
average urinary albumin/creatinine (Cr) ratio	lipid346	SM.16.0.	-0.073916	ridge	1000	0	NA	NA	NA	NA	NA	NA	NA
average urinary albumin/creatinine (Cr) ratio	metabolite375	Erythritol|D-Threitol	-0.0739179	ridge	1000	0	NA	NA	NA	NA	NA	NA	NA
average urinary albumin/creatinine (Cr) ratio	metabolite575	C8H9NO5S	-0.0739732	ridge	1000	0	NA	NA	NA	NA	NA	NA	NA
average urinary albumin/creatinine (Cr) ratio	protein189	ITIH1	-0.0739778	ridge	1000	0	NA	NA	NA	NA	NA	NA	NA
average urinary albumin/creatinine (Cr) ratio	lipid100	DAG.18.2.22.6.	-0.0740371	ridge	1000	0	NA	NA	NA	NA	NA	NA	NA
average urinary albumin/creatinine (Cr) ratio	lipid803	TAG56.9.FA18.3	-0.0745755	ridge	1000	0	NA	NA	NA	NA	NA	NA	NA
average urinary albumin/creatinine (Cr) ratio	lipid12	CE.18.4.	-0.0746906	ridge	1000	0	NA	NA	NA	NA	NA	NA	NA
average urinary albumin/creatinine (Cr) ratio	protein90	C9	-0.0747533	ridge	1000	0	NA	NA	NA	NA	NA	NA	NA
average urinary albumin/creatinine (Cr) ratio	lipid7	CE.17.0.	-0.0750289	ridge	1000	0	NA	NA	NA	NA	NA	NA	NA
average urinary albumin/creatinine (Cr) ratio	metabolite193	unknown	-0.0751207	ridge	1000	0	NA	NA	NA	NA	NA	NA	NA
average urinary albumin/creatinine (Cr) ratio	metabolite567	C8H14O7	-0.075673	ridge	1000	0	NA	NA	NA	NA	NA	NA	NA
average urinary albumin/creatinine (Cr) ratio	lipid40	DCER.24.1.	-0.0757281	ridge	1000	0	NA	NA	NA	NA	NA	NA	NA
average urinary albumin/creatinine (Cr) ratio	cytokine22	IL31	-0.0760108	ridge	1000	0	NA	NA	NA	NA	NA	NA	NA
average urinary albumin/creatinine (Cr) ratio	metabolite524	C32H38N2O8	-0.0762121	ridge	1000	0	NA	NA	NA	NA	NA	NA	NA
average urinary albumin/creatinine (Cr) ratio	metabolite199	L-Carnitine	-0.0770224	ridge	1000	0	NA	NA	NA	NA	NA	NA	NA
average urinary albumin/creatinine (Cr) ratio	lipid39	DCER.24.0.	-0.0770535	ridge	1000	0	NA	NA	NA	NA	NA	NA	NA
average urinary albumin/creatinine (Cr) ratio	lipid471	TAG48.4.FA20.4	-0.0770899	ridge	1000	0	NA	NA	NA	NA	NA	NA	NA
average urinary albumin/creatinine (Cr) ratio	metabolite529	C4H7NO3	-0.077185	ridge	1000	0	NA	NA	NA	NA	NA	NA	NA
average urinary albumin/creatinine (Cr) ratio	metabolite244	Uridine	-0.0774557	ridge	1000	0	NA	NA	NA	NA	NA	NA	NA
average urinary albumin/creatinine (Cr) ratio	protein269	ABCF1	-0.0774927	ridge	1000	0	NA	NA	NA	NA	NA	NA	NA
average urinary albumin/creatinine (Cr) ratio	lipid301	PE.P.18.0.18.3.	-0.0778372	ridge	1000	0	NA	NA	NA	NA	NA	NA	NA
average urinary albumin/creatinine (Cr) ratio	metabolite476	C24H40O8	-0.0780392	ridge	1000	0	NA	NA	NA	NA	NA	NA	NA
average urinary albumin/creatinine (Cr) ratio	lipid288	PE.P.16.0.18.1.	-0.0784472	ridge	1000	0	NA	NA	NA	NA	NA	NA	NA
average urinary albumin/creatinine (Cr) ratio	lipid228	PC.20.0.18.1.	-0.0784748	ridge	1000	0	NA	NA	NA	NA	NA	NA	NA
average urinary albumin/creatinine (Cr) ratio	protein49	LV211	-0.0787368	ridge	1000	0	NA	NA	NA	NA	NA	NA	NA
average urinary albumin/creatinine (Cr) ratio	metabolite445	Tyrosyl-Lysine	-0.0789043	ridge	1000	0	NA	NA	NA	NA	NA	NA	NA
average urinary albumin/creatinine (Cr) ratio	metabolite150	C18:2,DC FA	-0.0789188	ridge	1000	0	NA	NA	NA	NA	NA	NA	NA
average urinary albumin/creatinine (Cr) ratio	lipid247	PE.18.0.18.2.	-0.0792135	ridge	1000	0	NA	NA	NA	NA	NA	NA	NA
average urinary albumin/creatinine (Cr) ratio	lipid116	FFA.20.2.	-0.0792485	ridge	1000	0	NA	NA	NA	NA	NA	NA	NA
average urinary albumin/creatinine (Cr) ratio	lipid322	PI.16.0.18.1.	-0.0793963	ridge	1000	0	NA	NA	NA	NA	NA	NA	NA
average urinary albumin/creatinine (Cr) ratio	metabolite546	C6H14O5	-0.0795324	ridge	1000	0	NA	NA	NA	NA	NA	NA	NA
average urinary albumin/creatinine (Cr) ratio	lipid822	TAG58.6.FA22.5	-0.0795656	ridge	1000	0	NA	NA	NA	NA	NA	NA	NA
average urinary albumin/creatinine (Cr) ratio	metabolite527	C3H4O4	-0.0798047	ridge	1000	0	NA	NA	NA	NA	NA	NA	NA
average urinary albumin/creatinine (Cr) ratio	lipid347	SM.18.0.	-0.0800905	ridge	1000	0	NA	NA	NA	NA	NA	NA	NA
average urinary albumin/creatinine (Cr) ratio	lipid814	TAG58.2.FA18.1	-0.0801433	ridge	1000	0	NA	NA	NA	NA	NA	NA	NA
average urinary albumin/creatinine (Cr) ratio	lipid104	FFA.14.1.	-0.0805188	ridge	1000	0	NA	NA	NA	NA	NA	NA	NA
average urinary albumin/creatinine (Cr) ratio	metabolite132	C16:3 FA	-0.0805641	ridge	1000	0	NA	NA	NA	NA	NA	NA	NA
average urinary albumin/creatinine (Cr) ratio	lipid799	TAG56.8.FA20.4	-0.0806167	ridge	1000	0	NA	NA	NA	NA	NA	NA	NA
average urinary albumin/creatinine (Cr) ratio	metabolite380	unknown	-0.0815131	ridge	1000	0	NA	NA	NA	NA	NA	NA	NA
average urinary albumin/creatinine (Cr) ratio	metabolite343	N1-methyladenosine	-0.0819307	ridge	1000	0	NA	NA	NA	NA	NA	NA	NA
average urinary albumin/creatinine (Cr) ratio	metabolite94	laurate	-0.0822745	ridge	1000	0	NA	NA	NA	NA	NA	NA	NA
average urinary albumin/creatinine (Cr) ratio	lipid64	DAG.16.0.16.0.	-0.082392	ridge	1000	0	NA	NA	NA	NA	NA	NA	NA
average urinary albumin/creatinine (Cr) ratio	lipid11	CE.18.3.	-0.0825755	ridge	1000	0	NA	NA	NA	NA	NA	NA	NA
average urinary albumin/creatinine (Cr) ratio	metabolite433	(5Z,7E)-3-Hydroxydeca-5,7-dienoylcarnitine	-0.0826684	ridge	1000	0	NA	NA	NA	NA	NA	NA	NA
average urinary albumin/creatinine (Cr) ratio	protein197	PROZ	-0.0827267	ridge	1000	0	NA	NA	NA	NA	NA	NA	NA
average urinary albumin/creatinine (Cr) ratio	metabolite47	N6,N6,N6-Trimethyl-L-lysine	-0.083318	ridge	1000	0	NA	NA	NA	NA	NA	NA	NA
average urinary albumin/creatinine (Cr) ratio	metabolite425	3-Hydroxynona-4,6-dienoylcarnitine	-0.0836755	ridge	1000	0	NA	NA	NA	NA	NA	NA	NA
average urinary albumin/creatinine (Cr) ratio	metabolite338	Tauroursodeoxycholic acid	-0.0840536	ridge	1000	0	NA	NA	NA	NA	NA	NA	NA
average urinary albumin/creatinine (Cr) ratio	metabolite283	Phenol sulphate	-0.0846114	ridge	1000	0	NA	NA	NA	NA	NA	NA	NA
average urinary albumin/creatinine (Cr) ratio	metabolite542	C6H10O6	-0.0850687	ridge	1000	0	NA	NA	NA	NA	NA	NA	NA
average urinary albumin/creatinine (Cr) ratio	lipid843	TAG60.10.FA22.6	-0.0852233	ridge	1000	0	NA	NA	NA	NA	NA	NA	NA
average urinary albumin/creatinine (Cr) ratio	metabolite148	Linoleylcarnitine	-0.085575	ridge	1000	0	NA	NA	NA	NA	NA	NA	NA
average urinary albumin/creatinine (Cr) ratio	protein13	C1R	-0.085715	ridge	1000	0	NA	NA	NA	NA	NA	NA	NA
average urinary albumin/creatinine (Cr) ratio	lipid112	FFA.18.3.	-0.0863163	ridge	1000	0	NA	NA	NA	NA	NA	NA	NA
average urinary albumin/creatinine (Cr) ratio	protein231	INHBC	-0.0863321	ridge	1000	0	NA	NA	NA	NA	NA	NA	NA
average urinary albumin/creatinine (Cr) ratio	lipid757	TAG56.4.FA20.3	-0.0864856	ridge	1000	0	NA	NA	NA	NA	NA	NA	NA
average urinary albumin/creatinine (Cr) ratio	protein120	SHBG	-0.0865456	ridge	1000	0	NA	NA	NA	NA	NA	NA	NA
average urinary albumin/creatinine (Cr) ratio	lipid231	PC.20.0.20.4.	-0.0866413	ridge	1000	0	NA	NA	NA	NA	NA	NA	NA
average urinary albumin/creatinine (Cr) ratio	lipid824	TAG58.7.FA18.0	-0.0868223	ridge	1000	0	NA	NA	NA	NA	NA	NA	NA
average urinary albumin/creatinine (Cr) ratio	lipid697	TAG54.5.FA20.5	-0.0878439	ridge	1000	0	NA	NA	NA	NA	NA	NA	NA
average urinary albumin/creatinine (Cr) ratio	lipid734	TAG55.5.FA20.4	-0.0883472	ridge	1000	0	NA	NA	NA	NA	NA	NA	NA
average urinary albumin/creatinine (Cr) ratio	metabolite535	C5H6O4	-0.0887864	ridge	1000	0	NA	NA	NA	NA	NA	NA	NA
average urinary albumin/creatinine (Cr) ratio	lipid258	PE.18.1.18.1.	-0.0896009	ridge	1000	0	NA	NA	NA	NA	NA	NA	NA
average urinary albumin/creatinine (Cr) ratio	protein41	KV139	-0.0896996	ridge	1000	0	NA	NA	NA	NA	NA	NA	NA
average urinary albumin/creatinine (Cr) ratio	lipid345	SM.14.0.	-0.0901398	ridge	1000	0	NA	NA	NA	NA	NA	NA	NA
average urinary albumin/creatinine (Cr) ratio	lipid430	TAG47.1.FA17.0	-0.0902691	ridge	1000	0	NA	NA	NA	NA	NA	NA	NA
average urinary albumin/creatinine (Cr) ratio	lipid19	CE.22.0.	-0.0905523	ridge	1000	0	NA	NA	NA	NA	NA	NA	NA
average urinary albumin/creatinine (Cr) ratio	lipid393	TAG45.1.FA16.0	-0.0908532	ridge	1000	0	NA	NA	NA	NA	NA	NA	NA
average urinary albumin/creatinine (Cr) ratio	lipid721	TAG54.8.FA20.4	-0.0910094	ridge	1000	0	NA	NA	NA	NA	NA	NA	NA
average urinary albumin/creatinine (Cr) ratio	metabolite573	C8H8O5	-0.0910683	ridge	1000	0	NA	NA	NA	NA	NA	NA	NA
average urinary albumin/creatinine (Cr) ratio	metabolite639	unknown	-0.0911522	ridge	1000	0	NA	NA	NA	NA	NA	NA	NA
average urinary albumin/creatinine (Cr) ratio	protein221	CAPZB	-0.0914384	ridge	1000	0	NA	NA	NA	NA	NA	NA	NA
average urinary albumin/creatinine (Cr) ratio	metabolite548	C6H9NO6	-0.0914488	ridge	1000	0	NA	NA	NA	NA	NA	NA	NA
average urinary albumin/creatinine (Cr) ratio	protein127	SERPINA5	-0.0915122	ridge	1000	0	NA	NA	NA	NA	NA	NA	NA
average urinary albumin/creatinine (Cr) ratio	protein65	HV439	-0.0915487	ridge	1000	0	NA	NA	NA	NA	NA	NA	NA
average urinary albumin/creatinine (Cr) ratio	lipid66	DAG.16.0.18.0.	-0.0916187	ridge	1000	0	NA	NA	NA	NA	NA	NA	NA
average urinary albumin/creatinine (Cr) ratio	lipid199	PC.18.0.20.2.	-0.0923927	ridge	1000	0	NA	NA	NA	NA	NA	NA	NA
average urinary albumin/creatinine (Cr) ratio	lipid319	PI.16.0.16.0.	-0.0924854	ridge	1000	0	NA	NA	NA	NA	NA	NA	NA
average urinary albumin/creatinine (Cr) ratio	protein77	APOA1	-0.0924952	ridge	1000	0	NA	NA	NA	NA	NA	NA	NA
average urinary albumin/creatinine (Cr) ratio	protein38	KVD16	-0.0925446	ridge	1000	0	NA	NA	NA	NA	NA	NA	NA
average urinary albumin/creatinine (Cr) ratio	lipid284	PE.O.18.0.22.4.	-0.0926225	ridge	1000	0	NA	NA	NA	NA	NA	NA	NA
average urinary albumin/creatinine (Cr) ratio	lipid278	PE.O.18.0.16.0.	-0.0932895	ridge	1000	0	NA	NA	NA	NA	NA	NA	NA
average urinary albumin/creatinine (Cr) ratio	protein246	MMRN1	-0.0940141	ridge	1000	0	NA	NA	NA	NA	NA	NA	NA
average urinary albumin/creatinine (Cr) ratio	metabolite195	Azelaic acid	-0.0940233	ridge	1000	0	NA	NA	NA	NA	NA	NA	NA
average urinary albumin/creatinine (Cr) ratio	metabolite538	C5H8O5	-0.0941238	ridge	1000	0	NA	NA	NA	NA	NA	NA	NA
average urinary albumin/creatinine (Cr) ratio	metabolite292	unknown	-0.0945616	ridge	1000	0	NA	NA	NA	NA	NA	NA	NA
average urinary albumin/creatinine (Cr) ratio	lipid811	TAG58.10.FA20.5	-0.0946915	ridge	1000	0	NA	NA	NA	NA	NA	NA	NA
average urinary albumin/creatinine (Cr) ratio	lipid242	PE.17.0.20.2.	-0.0950322	ridge	1000	0	NA	NA	NA	NA	NA	NA	NA
average urinary albumin/creatinine (Cr) ratio	lipid118	FFA.20.4.	-0.0952271	ridge	1000	0	NA	NA	NA	NA	NA	NA	NA
average urinary albumin/creatinine (Cr) ratio	lipid255	PE.18.0.22.5.	-0.0957895	ridge	1000	0	NA	NA	NA	NA	NA	NA	NA
average urinary albumin/creatinine (Cr) ratio	metabolite551	C7H10O6	-0.0960814	ridge	1000	0	NA	NA	NA	NA	NA	NA	NA
average urinary albumin/creatinine (Cr) ratio	metabolite269	Ethylmalonate	-0.0964569	ridge	1000	0	NA	NA	NA	NA	NA	NA	NA
average urinary albumin/creatinine (Cr) ratio	metabolite555	C7H12O7	-0.096593	ridge	1000	0	NA	NA	NA	NA	NA	NA	NA
average urinary albumin/creatinine (Cr) ratio	lipid109	FFA.18.0.	-0.0966459	ridge	1000	0	NA	NA	NA	NA	NA	NA	NA
average urinary albumin/creatinine (Cr) ratio	metabolite477	C24H42O4	-0.0972684	ridge	1000	0	NA	NA	NA	NA	NA	NA	NA
average urinary albumin/creatinine (Cr) ratio	metabolite438	Equol	-0.0977328	ridge	1000	0	NA	NA	NA	NA	NA	NA	NA
average urinary albumin/creatinine (Cr) ratio	lipid198	PC.18.0.20.1.	-0.0977423	ridge	1000	0	NA	NA	NA	NA	NA	NA	NA
average urinary albumin/creatinine (Cr) ratio	protein243	ITIH3	-0.0977941	ridge	1000	0	NA	NA	NA	NA	NA	NA	NA
average urinary albumin/creatinine (Cr) ratio	metabolite196	4-hydroperoxy-2-nonenal	-0.0978801	ridge	1000	0	NA	NA	NA	NA	NA	NA	NA
average urinary albumin/creatinine (Cr) ratio	lipid842	TAG60.10.FA22.5	-0.0982879	ridge	1000	0	NA	NA	NA	NA	NA	NA	NA
average urinary albumin/creatinine (Cr) ratio	metabolite409	unknown	-0.0984362	ridge	1000	0	NA	NA	NA	NA	NA	NA	NA
average urinary albumin/creatinine (Cr) ratio	lipid340	PI.18.1.18.1.	-0.0986796	ridge	1000	0	NA	NA	NA	NA	NA	NA	NA
average urinary albumin/creatinine (Cr) ratio	lipid232	PE.16.0.16.1.	-0.0988587	ridge	1000	0	NA	NA	NA	NA	NA	NA	NA
average urinary albumin/creatinine (Cr) ratio	lipid53	LCER.24.0.	-0.0988863	ridge	1000	0	NA	NA	NA	NA	NA	NA	NA
average urinary albumin/creatinine (Cr) ratio	protein25	SERPINA1	-0.0989714	ridge	1000	0	NA	NA	NA	NA	NA	NA	NA
average urinary albumin/creatinine (Cr) ratio	metabolite230	LysoPE(22:0)	-0.0997724	ridge	1000	0	NA	NA	NA	NA	NA	NA	NA
average urinary albumin/creatinine (Cr) ratio	lipid114	FFA.20.0.	-0.0998421	ridge	1000	0	NA	NA	NA	NA	NA	NA	NA
average urinary albumin/creatinine (Cr) ratio	lipid685	TAG54.4.FA20.4	-0.0998599	ridge	1000	0	NA	NA	NA	NA	NA	NA	NA
average urinary albumin/creatinine (Cr) ratio	metabolite489	Varanic acid	-0.0999628	ridge	1000	0	NA	NA	NA	NA	NA	NA	NA
average urinary albumin/creatinine (Cr) ratio	lipid844	TAG60.11.FA22.5	-0.0999668	ridge	1000	0	NA	NA	NA	NA	NA	NA	NA
average urinary albumin/creatinine (Cr) ratio	metabolite336	Sulfolithocholic acid	-0.100007	ridge	1000	0	NA	NA	NA	NA	NA	NA	NA
average urinary albumin/creatinine (Cr) ratio	metabolite396	unknown	-0.100016	ridge	1000	0	NA	NA	NA	NA	NA	NA	NA
average urinary albumin/creatinine (Cr) ratio	metabolite309	Chenodeoxycholic acid 3-sulfate	-0.1004	ridge	1000	0	NA	NA	NA	NA	NA	NA	NA
average urinary albumin/creatinine (Cr) ratio	protein141	GSN	-0.100864	ridge	1000	0	NA	NA	NA	NA	NA	NA	NA
average urinary albumin/creatinine (Cr) ratio	metabolite519	unknown	-0.101166	ridge	1000	0	NA	NA	NA	NA	NA	NA	NA
average urinary albumin/creatinine (Cr) ratio	metabolite543	N-Butyrylglycine	-0.101273	ridge	1000	0	NA	NA	NA	NA	NA	NA	NA
average urinary albumin/creatinine (Cr) ratio	cytokine27	GMCSF	-0.10164	ridge	1000	0	NA	NA	NA	NA	NA	NA	NA
average urinary albumin/creatinine (Cr) ratio	metabolite120	C16 Sphingosine 1-phosphate	-0.102613	ridge	1000	0	NA	NA	NA	NA	NA	NA	NA
average urinary albumin/creatinine (Cr) ratio	metabolite130	C16:2 FA	-0.102631	ridge	1000	0	NA	NA	NA	NA	NA	NA	NA
average urinary albumin/creatinine (Cr) ratio	metabolite96	dodecanoic acid	-0.102963	ridge	1000	0	NA	NA	NA	NA	NA	NA	NA
average urinary albumin/creatinine (Cr) ratio	cytokine47	IL18	-0.103011	ridge	1000	0	NA	NA	NA	NA	NA	NA	NA
average urinary albumin/creatinine (Cr) ratio	lipid353	SM.24.0.	-0.103255	ridge	1000	0	NA	NA	NA	NA	NA	NA	NA
average urinary albumin/creatinine (Cr) ratio	metabolite279	N-acetylthreonine	-0.104068	ridge	1000	0	NA	NA	NA	NA	NA	NA	NA
average urinary albumin/creatinine (Cr) ratio	metabolite557	unknown	-0.104295	ridge	1000	0	NA	NA	NA	NA	NA	NA	NA
average urinary albumin/creatinine (Cr) ratio	lipid83	DAG.18.0.18.3.	-0.105698	ridge	1000	0	NA	NA	NA	NA	NA	NA	NA
average urinary albumin/creatinine (Cr) ratio	metabolite11	3-Indolepropionic acid	-0.105723	ridge	1000	0	NA	NA	NA	NA	NA	NA	NA
average urinary albumin/creatinine (Cr) ratio	protein165	IGLC2	-0.106184	ridge	1000	0	NA	NA	NA	NA	NA	NA	NA
average urinary albumin/creatinine (Cr) ratio	metabolite451	C16H22N4O7	-0.107315	ridge	1000	0	NA	NA	NA	NA	NA	NA	NA
average urinary albumin/creatinine (Cr) ratio	metabolite517	C30H48O4	-0.107504	ridge	1000	0	NA	NA	NA	NA	NA	NA	NA
average urinary albumin/creatinine (Cr) ratio	lipid321	PI.16.0.18.0.	-0.107564	ridge	1000	0	NA	NA	NA	NA	NA	NA	NA
average urinary albumin/creatinine (Cr) ratio	protein99	ALB	-0.109724	ridge	1000	0	NA	NA	NA	NA	NA	NA	NA
average urinary albumin/creatinine (Cr) ratio	lipid106	FFA.16.0.	-0.110022	ridge	1000	0	NA	NA	NA	NA	NA	NA	NA
average urinary albumin/creatinine (Cr) ratio	metabolite525	C34H58O6	-0.110647	ridge	1000	0	NA	NA	NA	NA	NA	NA	NA
average urinary albumin/creatinine (Cr) ratio	lipid394	TAG45.1.FA18.1	-0.111226	ridge	1000	0	NA	NA	NA	NA	NA	NA	NA
average urinary albumin/creatinine (Cr) ratio	cytokine39	BDNF	-0.112266	ridge	1000	0	NA	NA	NA	NA	NA	NA	NA
average urinary albumin/creatinine (Cr) ratio	cytokine59	LEPTIN	-0.112339	ridge	1000	0	NA	NA	NA	NA	NA	NA	NA
average urinary albumin/creatinine (Cr) ratio	metabolite70	Citric acid	-0.112544	ridge	1000	0	NA	NA	NA	NA	NA	NA	NA
average urinary albumin/creatinine (Cr) ratio	protein54	HV146	-0.112859	ridge	1000	0	NA	NA	NA	NA	NA	NA	NA
average urinary albumin/creatinine (Cr) ratio	lipid833	TAG58.8.FA20.3	-0.113298	ridge	1000	0	NA	NA	NA	NA	NA	NA	NA
average urinary albumin/creatinine (Cr) ratio	protein292	FETUB	-0.113456	ridge	1000	0	NA	NA	NA	NA	NA	NA	NA
average urinary albumin/creatinine (Cr) ratio	protein186	LBP	-0.113642	ridge	1000	0	NA	NA	NA	NA	NA	NA	NA
average urinary albumin/creatinine (Cr) ratio	metabolite523	C30H52O6	-0.114932	ridge	1000	0	NA	NA	NA	NA	NA	NA	NA
average urinary albumin/creatinine (Cr) ratio	protein206	MAP4	-0.115574	ridge	1000	0	NA	NA	NA	NA	NA	NA	NA
average urinary albumin/creatinine (Cr) ratio	protein51	LV325	-0.116151	ridge	1000	0	NA	NA	NA	NA	NA	NA	NA
average urinary albumin/creatinine (Cr) ratio	metabolite219	LysoPC(P-18:1)	-0.11641	ridge	1000	0	NA	NA	NA	NA	NA	NA	NA
average urinary albumin/creatinine (Cr) ratio	metabolite393	unknown	-0.116512	ridge	1000	0	NA	NA	NA	NA	NA	NA	NA
average urinary albumin/creatinine (Cr) ratio	metabolite21	Creatine	-0.116679	ridge	1000	0	NA	NA	NA	NA	NA	NA	NA
average urinary albumin/creatinine (Cr) ratio	protein262	VASN	-0.116755	ridge	1000	0	NA	NA	NA	NA	NA	NA	NA
average urinary albumin/creatinine (Cr) ratio	lipid248	PE.18.0.18.3.	-0.118599	ridge	1000	0	NA	NA	NA	NA	NA	NA	NA
average urinary albumin/creatinine (Cr) ratio	lipid818	TAG58.6.FA18.0	-0.119269	ridge	1000	0	NA	NA	NA	NA	NA	NA	NA
average urinary albumin/creatinine (Cr) ratio	metabolite213	LysoPC(22:0)	-0.119806	ridge	1000	0	NA	NA	NA	NA	NA	NA	NA
average urinary albumin/creatinine (Cr) ratio	lipid137	LPC.20.1.	-0.120162	ridge	1000	0	NA	NA	NA	NA	NA	NA	NA
average urinary albumin/creatinine (Cr) ratio	lipid778	TAG56.6.FA20.5	-0.120531	ridge	1000	0	NA	NA	NA	NA	NA	NA	NA
average urinary albumin/creatinine (Cr) ratio	protein204	MST1	-0.120688	ridge	1000	0	NA	NA	NA	NA	NA	NA	NA
average urinary albumin/creatinine (Cr) ratio	cytokine33	MCP1	-0.12081	ridge	1000	0	NA	NA	NA	NA	NA	NA	NA
average urinary albumin/creatinine (Cr) ratio	metabolite520	unknown	-0.121571	ridge	1000	0	NA	NA	NA	NA	NA	NA	NA
average urinary albumin/creatinine (Cr) ratio	lipid320	PI.16.0.16.1.	-0.121847	ridge	1000	0	NA	NA	NA	NA	NA	NA	NA
average urinary albumin/creatinine (Cr) ratio	lipid777	TAG56.6.FA20.4	-0.122201	ridge	1000	0	NA	NA	NA	NA	NA	NA	NA
average urinary albumin/creatinine (Cr) ratio	metabolite264	2-Hydroxyphenylacetate	-0.122386	ridge	1000	0	NA	NA	NA	NA	NA	NA	NA
average urinary albumin/creatinine (Cr) ratio	metabolite632	SM(d18:1/14:0)	-0.122386	ridge	1000	0	NA	NA	NA	NA	NA	NA	NA
average urinary albumin/creatinine (Cr) ratio	metabolite631	SM(d18:1/12:0)	-0.122545	ridge	1000	0	NA	NA	NA	NA	NA	NA	NA
average urinary albumin/creatinine (Cr) ratio	metabolite366	3-Phenylpropionate (hydrocinnamate)	-0.124132	ridge	1000	0	NA	NA	NA	NA	NA	NA	NA
average urinary albumin/creatinine (Cr) ratio	metabolite419	N-(1-Deoxy-1-fructosyl)isoleucine	-0.124363	ridge	1000	0	NA	NA	NA	NA	NA	NA	NA
average urinary albumin/creatinine (Cr) ratio	lipid355	SM.26.0.	-0.125517	ridge	1000	0	NA	NA	NA	NA	NA	NA	NA
average urinary albumin/creatinine (Cr) ratio	lipid308	PE.P.18.1.16.0.	-0.125632	ridge	1000	0	NA	NA	NA	NA	NA	NA	NA
average urinary albumin/creatinine (Cr) ratio	lipid246	PE.18.0.18.1.	-0.126156	ridge	1000	0	NA	NA	NA	NA	NA	NA	NA
average urinary albumin/creatinine (Cr) ratio	protein176	F5	-0.126983	ridge	1000	0	NA	NA	NA	NA	NA	NA	NA
average urinary albumin/creatinine (Cr) ratio	lipid309	PE.P.18.1.18.1.	-0.127851	ridge	1000	0	NA	NA	NA	NA	NA	NA	NA
average urinary albumin/creatinine (Cr) ratio	metabolite492	27-Norcholestanehexol	-0.127923	ridge	1000	0	NA	NA	NA	NA	NA	NA	NA
average urinary albumin/creatinine (Cr) ratio	protein142	C2	-0.128019	ridge	1000	0	NA	NA	NA	NA	NA	NA	NA
average urinary albumin/creatinine (Cr) ratio	protein68	IGHG1	-0.128439	ridge	1000	0	NA	NA	NA	NA	NA	NA	NA
average urinary albumin/creatinine (Cr) ratio	metabolite182	Butyrylcarnitine	-0.129081	ridge	1000	0	NA	NA	NA	NA	NA	NA	NA
average urinary albumin/creatinine (Cr) ratio	metabolite487	C26H42O4	-0.12911	ridge	1000	0	NA	NA	NA	NA	NA	NA	NA
average urinary albumin/creatinine (Cr) ratio	metabolite507	C28H46O5	-0.129358	ridge	1000	0	NA	NA	NA	NA	NA	NA	NA
average urinary albumin/creatinine (Cr) ratio	metabolite50	N-Acetyl-L-phenylalanine	-0.130847	ridge	1000	0	NA	NA	NA	NA	NA	NA	NA
average urinary albumin/creatinine (Cr) ratio	protein226	LUM	-0.131575	ridge	1000	0	NA	NA	NA	NA	NA	NA	NA
average urinary albumin/creatinine (Cr) ratio	protein263	PI16	-0.131881	ridge	1000	0	NA	NA	NA	NA	NA	NA	NA
average urinary albumin/creatinine (Cr) ratio	lipid761	TAG56.5.FA18.0	-0.132279	ridge	1000	0	NA	NA	NA	NA	NA	NA	NA
average urinary albumin/creatinine (Cr) ratio	protein115	KV315	-0.1327	ridge	1000	0	NA	NA	NA	NA	NA	NA	NA
average urinary albumin/creatinine (Cr) ratio	metabolite136	C18 Sphingosine 1-phosphate	-0.134221	ridge	1000	0	NA	NA	NA	NA	NA	NA	NA
average urinary albumin/creatinine (Cr) ratio	lipid103	FFA.14.0.	-0.134261	ridge	1000	0	NA	NA	NA	NA	NA	NA	NA
average urinary albumin/creatinine (Cr) ratio	metabolite337	Taurocholic acid	-0.13497	ridge	1000	0	NA	NA	NA	NA	NA	NA	NA
average urinary albumin/creatinine (Cr) ratio	lipid124	FFA.22.5.	-0.1358	ridge	1000	0	NA	NA	NA	NA	NA	NA	NA
average urinary albumin/creatinine (Cr) ratio	metabolite436	(5E)-tetradec-5-enedioic acid	-0.135911	ridge	1000	0	NA	NA	NA	NA	NA	NA	NA
average urinary albumin/creatinine (Cr) ratio	protein179	C6	-0.136135	ridge	1000	0	NA	NA	NA	NA	NA	NA	NA
average urinary albumin/creatinine (Cr) ratio	protein50	LV319	-0.137568	ridge	1000	0	NA	NA	NA	NA	NA	NA	NA
average urinary albumin/creatinine (Cr) ratio	metabolite290	unknown	-0.137708	ridge	1000	0	NA	NA	NA	NA	NA	NA	NA
average urinary albumin/creatinine (Cr) ratio	metabolite65	L-Lactic acid	-0.138576	ridge	1000	0	NA	NA	NA	NA	NA	NA	NA
average urinary albumin/creatinine (Cr) ratio	metabolite66	Pyruvic acid	-0.138779	ridge	1000	0	NA	NA	NA	NA	NA	NA	NA
average urinary albumin/creatinine (Cr) ratio	protein2	MASP2	-0.140515	ridge	1000	0	NA	NA	NA	NA	NA	NA	NA
average urinary albumin/creatinine (Cr) ratio	cytokine57	PDGFBB	-0.141615	ridge	1000	0	NA	NA	NA	NA	NA	NA	NA
average urinary albumin/creatinine (Cr) ratio	protein267	PSTK	-0.142576	ridge	1000	0	NA	NA	NA	NA	NA	NA	NA
average urinary albumin/creatinine (Cr) ratio	metabolite504	MG(0:0/24:6(6Z,9Z,12Z,15Z,18Z,21Z)/0:0)	-0.143184	ridge	1000	0	NA	NA	NA	NA	NA	NA	NA
average urinary albumin/creatinine (Cr) ratio	protein175	COL6A3	-0.144222	ridge	1000	0	NA	NA	NA	NA	NA	NA	NA
average urinary albumin/creatinine (Cr) ratio	protein177	MYH7	-0.145071	ridge	1000	0	NA	NA	NA	NA	NA	NA	NA
average urinary albumin/creatinine (Cr) ratio	metabolite1	Indolepyruvate	-0.148236	ridge	1000	0	NA	NA	NA	NA	NA	NA	NA
average urinary albumin/creatinine (Cr) ratio	metabolite518	unknown	-0.148448	ridge	1000	0	NA	NA	NA	NA	NA	NA	NA
average urinary albumin/creatinine (Cr) ratio	lipid771	TAG56.6.FA18.0	-0.149107	ridge	1000	0	NA	NA	NA	NA	NA	NA	NA
average urinary albumin/creatinine (Cr) ratio	protein216	GP5	-0.14999	ridge	1000	0	NA	NA	NA	NA	NA	NA	NA
average urinary albumin/creatinine (Cr) ratio	metabolite511	C28H52O5	-0.150777	ridge	1000	0	NA	NA	NA	NA	NA	NA	NA
average urinary albumin/creatinine (Cr) ratio	lipid253	PE.18.0.20.5.	-0.15167	ridge	1000	0	NA	NA	NA	NA	NA	NA	NA
average urinary albumin/creatinine (Cr) ratio	metabolite522	C30H50O5	-0.152412	ridge	1000	0	NA	NA	NA	NA	NA	NA	NA
average urinary albumin/creatinine (Cr) ratio	lipid767	TAG56.5.FA20.4	-0.152574	ridge	1000	0	NA	NA	NA	NA	NA	NA	NA
average urinary albumin/creatinine (Cr) ratio	metabolite242	Hypoxanthine	-0.152723	ridge	1000	0	NA	NA	NA	NA	NA	NA	NA
average urinary albumin/creatinine (Cr) ratio	lipid784	TAG56.7.FA18.0	-0.152742	ridge	1000	0	NA	NA	NA	NA	NA	NA	NA
average urinary albumin/creatinine (Cr) ratio	protein172	MTHFD1	-0.153678	ridge	1000	0	NA	NA	NA	NA	NA	NA	NA
average urinary albumin/creatinine (Cr) ratio	metabolite491	27-Nor-5b-cholestane-3a,7a,12a,24,25-pentol	-0.153924	ridge	1000	0	NA	NA	NA	NA	NA	NA	NA
average urinary albumin/creatinine (Cr) ratio	metabolite509	C28H48O5	-0.154026	ridge	1000	0	NA	NA	NA	NA	NA	NA	NA
average urinary albumin/creatinine (Cr) ratio	lipid834	TAG58.8.FA20.4	-0.154756	ridge	1000	0	NA	NA	NA	NA	NA	NA	NA
average urinary albumin/creatinine (Cr) ratio	metabolite579	N-Heptanoylglycine	-0.155968	ridge	1000	0	NA	NA	NA	NA	NA	NA	NA
average urinary albumin/creatinine (Cr) ratio	metabolite395	7-octenoylglycine	-0.158221	ridge	1000	0	NA	NA	NA	NA	NA	NA	NA
average urinary albumin/creatinine (Cr) ratio	metabolite373	Cinnamoylglycine	-0.158443	ridge	1000	0	NA	NA	NA	NA	NA	NA	NA
average urinary albumin/creatinine (Cr) ratio	lipid827	TAG58.7.FA20.4	-0.159877	ridge	1000	0	NA	NA	NA	NA	NA	NA	NA
average urinary albumin/creatinine (Cr) ratio	metabolite326	MG(22:2)	-0.159945	ridge	1000	0	NA	NA	NA	NA	NA	NA	NA
average urinary albumin/creatinine (Cr) ratio	metabolite482	DG(20:5(6E,8Z,11Z,14Z,17Z)-OH	-0.160793	ridge	1000	0	NA	NA	NA	NA	NA	NA	NA
average urinary albumin/creatinine (Cr) ratio	protein163	C4A	-0.162677	ridge	1000	0	NA	NA	NA	NA	NA	NA	NA
average urinary albumin/creatinine (Cr) ratio	metabolite459	C18H29O15	-0.164016	ridge	1000	0	NA	NA	NA	NA	NA	NA	NA
average urinary albumin/creatinine (Cr) ratio	protein43	KVD28	-0.165142	ridge	1000	0	NA	NA	NA	NA	NA	NA	NA
average urinary albumin/creatinine (Cr) ratio	metabolite155	9-OxoODE	-0.1656	ridge	1000	0	NA	NA	NA	NA	NA	NA	NA
average urinary albumin/creatinine (Cr) ratio	lipid352	SM.22.1.	-0.165813	ridge	1000	0	NA	NA	NA	NA	NA	NA	NA
average urinary albumin/creatinine (Cr) ratio	metabolite506	C28H46O4	-0.166026	ridge	1000	0	NA	NA	NA	NA	NA	NA	NA
average urinary albumin/creatinine (Cr) ratio	protein261	FRMPD1	-0.16677	ridge	1000	0	NA	NA	NA	NA	NA	NA	NA
average urinary albumin/creatinine (Cr) ratio	protein69	IGHG2	-0.167649	ridge	1000	0	NA	NA	NA	NA	NA	NA	NA
average urinary albumin/creatinine (Cr) ratio	metabolite508	6-Deoxodolichosterone	-0.168073	ridge	1000	0	NA	NA	NA	NA	NA	NA	NA
average urinary albumin/creatinine (Cr) ratio	protein217	ACAA2	-0.168082	ridge	1000	0	NA	NA	NA	NA	NA	NA	NA
average urinary albumin/creatinine (Cr) ratio	metabolite277	N-(1-Deoxy-1-fructosyl)valine	-0.16924	ridge	1000	0	NA	NA	NA	NA	NA	NA	NA
average urinary albumin/creatinine (Cr) ratio	lipid820	TAG58.6.FA20.4	-0.170225	ridge	1000	0	NA	NA	NA	NA	NA	NA	NA
average urinary albumin/creatinine (Cr) ratio	lipid758	TAG56.4.FA20.4	-0.170385	ridge	1000	0	NA	NA	NA	NA	NA	NA	NA
average urinary albumin/creatinine (Cr) ratio	protein279	CNDP1	-0.171668	ridge	1000	0	NA	NA	NA	NA	NA	NA	NA
average urinary albumin/creatinine (Cr) ratio	protein280	SCLT1	-0.173576	ridge	1000	0	NA	NA	NA	NA	NA	NA	NA
average urinary albumin/creatinine (Cr) ratio	metabolite493	C26H48O5	-0.173824	ridge	1000	0	NA	NA	NA	NA	NA	NA	NA
average urinary albumin/creatinine (Cr) ratio	metabolite501	3alpha,7alpha-Dihydroxycoprostanic acid	-0.174996	ridge	1000	0	NA	NA	NA	NA	NA	NA	NA
average urinary albumin/creatinine (Cr) ratio	metabolite285	pro-hydroxy-pro	-0.175647	ridge	1000	0	NA	NA	NA	NA	NA	NA	NA
average urinary albumin/creatinine (Cr) ratio	protein291	C1RL	-0.175929	ridge	1000	0	NA	NA	NA	NA	NA	NA	NA
average urinary albumin/creatinine (Cr) ratio	protein290	INPP5E	-0.177845	ridge	1000	0	NA	NA	NA	NA	NA	NA	NA
average urinary albumin/creatinine (Cr) ratio	lipid839	TAG58.9.FA20.4	-0.178864	ridge	1000	0	NA	NA	NA	NA	NA	NA	NA
average urinary albumin/creatinine (Cr) ratio	protein167	SAA2	-0.18726	ridge	1000	0	NA	NA	NA	NA	NA	NA	NA
average urinary albumin/creatinine (Cr) ratio	metabolite503	5beta-Cholestane-3alpha,7alpha,24,26-tetrol	-0.187374	ridge	1000	0	NA	NA	NA	NA	NA	NA	NA
average urinary albumin/creatinine (Cr) ratio	protein37	KV133	-0.189509	ridge	1000	0	NA	NA	NA	NA	NA	NA	NA
average urinary albumin/creatinine (Cr) ratio	lipid351	SM.22.0.	-0.193935	ridge	1000	0	NA	NA	NA	NA	NA	NA	NA
average urinary albumin/creatinine (Cr) ratio	lipid810	TAG58.10.FA20.4	-0.193988	ridge	1000	0	NA	NA	NA	NA	NA	NA	NA
average urinary albumin/creatinine (Cr) ratio	protein47	LV147	-0.194486	ridge	1000	0	NA	NA	NA	NA	NA	NA	NA
average urinary albumin/creatinine (Cr) ratio	protein111	APOB	-0.199833	ridge	1000	0	NA	NA	NA	NA	NA	NA	NA
average urinary albumin/creatinine (Cr) ratio	lipid349	SM.20.0.	-0.201914	ridge	1000	0	NA	NA	NA	NA	NA	NA	NA
average urinary albumin/creatinine (Cr) ratio	protein258	ADIPOQ	-0.201915	ridge	1000	0	NA	NA	NA	NA	NA	NA	NA
average urinary albumin/creatinine (Cr) ratio	metabolite49	N-Acetylleucine|N-Acetylisoleucine	-0.206151	ridge	1000	0	NA	NA	NA	NA	NA	NA	NA
average urinary albumin/creatinine (Cr) ratio	lipid356	SM.26.1.	-0.20808	ridge	1000	0	NA	NA	NA	NA	NA	NA	NA
average urinary albumin/creatinine (Cr) ratio	protein6	FCN3	-0.209357	ridge	1000	0	NA	NA	NA	NA	NA	NA	NA
average urinary albumin/creatinine (Cr) ratio	protein244	LGALS3BP	-0.212038	ridge	1000	0	NA	NA	NA	NA	NA	NA	NA
average urinary albumin/creatinine (Cr) ratio	lipid269	PE.22.0.18.1.	-0.212153	ridge	1000	0	NA	NA	NA	NA	NA	NA	NA
average urinary albumin/creatinine (Cr) ratio	metabolite505	13-carboxy-gama-tocopherol	-0.212436	ridge	1000	0	NA	NA	NA	NA	NA	NA	NA
average urinary albumin/creatinine (Cr) ratio	metabolite319	MG(18:0)	-0.212645	ridge	1000	0	NA	NA	NA	NA	NA	NA	NA
average urinary albumin/creatinine (Cr) ratio	metabolite500	1,24,25-trihydroxyvitamin D3	-0.220512	ridge	1000	0	NA	NA	NA	NA	NA	NA	NA
average urinary albumin/creatinine (Cr) ratio	protein251	HABP2	-0.229254	ridge	1000	0	NA	NA	NA	NA	NA	NA	NA
average urinary albumin/creatinine (Cr) ratio	metabolite510	C28H50O4	-0.233029	ridge	1000	0	NA	NA	NA	NA	NA	NA	NA
average urinary albumin/creatinine (Cr) ratio	protein121	GAPDH	-0.234153	ridge	1000	0	NA	NA	NA	NA	NA	NA	NA
average urinary albumin/creatinine (Cr) ratio	protein207	CFP	-0.237937	ridge	1000	0	NA	NA	NA	NA	NA	NA	NA
average urinary albumin/creatinine (Cr) ratio	metabolite275	Isobutyrylglycine	-0.245937	ridge	1000	0	NA	NA	NA	NA	NA	NA	NA
average urinary albumin/creatinine (Cr) ratio	protein274	NUP205	-0.246274	ridge	1000	0	NA	NA	NA	NA	NA	NA	NA
average urinary albumin/creatinine (Cr) ratio	protein273	FAM3C	-0.250328	ridge	1000	0	NA	NA	NA	NA	NA	NA	NA
average urinary albumin/creatinine (Cr) ratio	protein131	CLEC3B	-0.251863	ridge	1000	0	NA	NA	NA	NA	NA	NA	NA
average urinary albumin/creatinine (Cr) ratio	metabolite469	MG(0:0/PGJ2/0:0)	-0.253013	ridge	1000	0	NA	NA	NA	NA	NA	NA	NA
average urinary albumin/creatinine (Cr) ratio	protein232	LYZ	-0.255894	ridge	1000	0	NA	NA	NA	NA	NA	NA	NA
average urinary albumin/creatinine (Cr) ratio	protein201	AZGP1	-0.294884	ridge	1000	0	NA	NA	NA	NA	NA	NA	NA
average urinary albumin/creatinine (Cr) ratio	protein249	DYNC1H1	-0.295092	ridge	1000	0	NA	NA	NA	NA	NA	NA	NA
average urinary albumin/creatinine (Cr) ratio	protein247	ILK	-0.299336	ridge	1000	0	NA	NA	NA	NA	NA	NA	NA
average urinary albumin/creatinine (Cr) ratio	protein10	CP	-0.325481	ridge	1000	0	NA	NA	NA	NA	NA	NA	NA
average urinary albumin/creatinine (Cr) ratio	protein103	TFRC	-0.382817	ridge	1000	0	NA	NA	NA	NA	NA	NA	NA
average urinary albumin/creatinine (Cr) ratio	protein137	LV151	-0.571565	ridge	1000	0	NA	NA	NA	NA	NA	NA	NA
carbon dioxide	metabolite402	C11H14O5	0.0398546	xgb	NA	NA	471	1091	8	3	0.509447	0.76361	0.0237535
carbon dioxide	metabolite34	L-Glutamic acid	0.0268046	xgb	NA	NA	471	1091	8	3	0.509447	0.76361	0.0237535
carbon dioxide	metabolite482	DG(20:5(6E,8Z,11Z,14Z,17Z)-OH	0.0251689	xgb	NA	NA	471	1091	8	3	0.509447	0.76361	0.0237535
carbon dioxide	metabolite283	Phenol sulphate	0.0159583	xgb	NA	NA	471	1091	8	3	0.509447	0.76361	0.0237535
carbon dioxide	metabolite44	L-Tryptophan	0.0151769	xgb	NA	NA	471	1091	8	3	0.509447	0.76361	0.0237535
carbon dioxide	metabolite575	C8H9NO5S	0.0134073	xgb	NA	NA	471	1091	8	3	0.509447	0.76361	0.0237535
carbon dioxide	metabolite286	Tryptophan betaine	0.0132197	xgb	NA	NA	471	1091	8	3	0.509447	0.76361	0.0237535
carbon dioxide	metabolite242	Hypoxanthine	0.0131604	xgb	NA	NA	471	1091	8	3	0.509447	0.76361	0.0237535
carbon dioxide	protein187	ORM2	0.0113347	xgb	NA	NA	471	1091	8	3	0.509447	0.76361	0.0237535
carbon dioxide	metabolite366	3-Phenylpropionate (hydrocinnamate)	0.0110943	xgb	NA	NA	471	1091	8	3	0.509447	0.76361	0.0237535
carbon dioxide	metabolite123	C16:0,DC FA	0.0109454	xgb	NA	NA	471	1091	8	3	0.509447	0.76361	0.0237535
carbon dioxide	metabolite495	Calcitriol lactone	0.00905202	xgb	NA	NA	471	1091	8	3	0.509447	0.76361	0.0237535
carbon dioxide	metabolite519	unknown	0.00867215	xgb	NA	NA	471	1091	8	3	0.509447	0.76361	0.0237535
carbon dioxide	protein110	PROC	0.00819446	xgb	NA	NA	471	1091	8	3	0.509447	0.76361	0.0237535
carbon dioxide	metabolite361	Phenylalanylphenylalanine	0.00781657	xgb	NA	NA	471	1091	8	3	0.509447	0.76361	0.0237535
carbon dioxide	protein295	MAN2B2	0.00775196	xgb	NA	NA	471	1091	8	3	0.509447	0.76361	0.0237535
carbon dioxide	metabolite422	C13H16O12	0.00736229	xgb	NA	NA	471	1091	8	3	0.509447	0.76361	0.0237535
carbon dioxide	metabolite420	unknown	0.00701412	xgb	NA	NA	471	1091	8	3	0.509447	0.76361	0.0237535
carbon dioxide	protein162	C1S	0.00660792	xgb	NA	NA	471	1091	8	3	0.509447	0.76361	0.0237535
carbon dioxide	metabolite80	C10:1 AC	0.00642037	xgb	NA	NA	471	1091	8	3	0.509447	0.76361	0.0237535
carbon dioxide	metabolite646	unknown	0.00625005	xgb	NA	NA	471	1091	8	3	0.509447	0.76361	0.0237535
carbon dioxide	metabolite576	Aspartyl-Glutamate	0.00622671	xgb	NA	NA	471	1091	8	3	0.509447	0.76361	0.0237535
carbon dioxide	metabolite409	unknown	0.0059594	xgb	NA	NA	471	1091	8	3	0.509447	0.76361	0.0237535
carbon dioxide	metabolite199	L-Carnitine	0.0058019	xgb	NA	NA	471	1091	8	3	0.509447	0.76361	0.0237535
carbon dioxide	metabolite488	glycodeoxycholate sulfate	0.00576905	xgb	NA	NA	471	1091	8	3	0.509447	0.76361	0.0237535
carbon dioxide	lipid811	TAG58.10.FA20.5	0.00575806	xgb	NA	NA	471	1091	8	3	0.509447	0.76361	0.0237535
carbon dioxide	lipid188	PC.17.0.20.5.	0.00540517	xgb	NA	NA	471	1091	8	3	0.509447	0.76361	0.0237535
carbon dioxide	metabolite400	L-Formylkynurenine	0.00536054	xgb	NA	NA	471	1091	8	3	0.509447	0.76361	0.0237535
carbon dioxide	metabolite292	unknown	0.00535703	xgb	NA	NA	471	1091	8	3	0.509447	0.76361	0.0237535
carbon dioxide	metabolite421	Phenylacetylglutamine	0.00531354	xgb	NA	NA	471	1091	8	3	0.509447	0.76361	0.0237535
carbon dioxide	protein103	TFRC	0.00529415	xgb	NA	NA	471	1091	8	3	0.509447	0.76361	0.0237535
carbon dioxide	lipid272	PE.O.16.0.20.3.	0.00508817	xgb	NA	NA	471	1091	8	3	0.509447	0.76361	0.0237535
carbon dioxide	cytokine14	IL7	0.00504295	xgb	NA	NA	471	1091	8	3	0.509447	0.76361	0.0237535
carbon dioxide	metabolite226	LysoPE(20:1)	0.00489612	xgb	NA	NA	471	1091	8	3	0.509447	0.76361	0.0237535
carbon dioxide	protein183	DSP	0.00484968	xgb	NA	NA	471	1091	8	3	0.509447	0.76361	0.0237535
carbon dioxide	cytokine1	IL17F	0.0048262	xgb	NA	NA	471	1091	8	3	0.509447	0.76361	0.0237535
carbon dioxide	metabolite267	Acetylcarnosine	0.00439781	xgb	NA	NA	471	1091	8	3	0.509447	0.76361	0.0237535
carbon dioxide	metabolite293	unknown	0.00433194	xgb	NA	NA	471	1091	8	3	0.509447	0.76361	0.0237535
carbon dioxide	metabolite66	Pyruvic acid	0.00414462	xgb	NA	NA	471	1091	8	3	0.509447	0.76361	0.0237535
carbon dioxide	protein196	CPN2	0.0040798	xgb	NA	NA	471	1091	8	3	0.509447	0.76361	0.0237535
carbon dioxide	protein257	TGFBI	0.0040254	xgb	NA	NA	471	1091	8	3	0.509447	0.76361	0.0237535
carbon dioxide	metabolite373	Cinnamoylglycine	0.00399906	xgb	NA	NA	471	1091	8	3	0.509447	0.76361	0.0237535
carbon dioxide	metabolite290	unknown	0.00391222	xgb	NA	NA	471	1091	8	3	0.509447	0.76361	0.0237535
carbon dioxide	metabolite289	unknown	0.00390931	xgb	NA	NA	471	1091	8	3	0.509447	0.76361	0.0237535
carbon dioxide	metabolite350	Alpha-N-Phenylacetyl-L-glutamine	0.00387474	xgb	NA	NA	471	1091	8	3	0.509447	0.76361	0.0237535
carbon dioxide	metabolite643	unknown	0.00375693	xgb	NA	NA	471	1091	8	3	0.509447	0.76361	0.0237535
carbon dioxide	protein224	SEPP1	0.00372344	xgb	NA	NA	471	1091	8	3	0.509447	0.76361	0.0237535
carbon dioxide	protein125	HV270	0.00371945	xgb	NA	NA	471	1091	8	3	0.509447	0.76361	0.0237535
carbon dioxide	protein210	SAA4	0.00363779	xgb	NA	NA	471	1091	8	3	0.509447	0.76361	0.0237535
carbon dioxide	metabolite145	C18:1,3OH FA	0.00363597	xgb	NA	NA	471	1091	8	3	0.509447	0.76361	0.0237535
carbon dioxide	lipid292	PE.P.16.0.20.4.	0.00362423	xgb	NA	NA	471	1091	8	3	0.509447	0.76361	0.0237535
carbon dioxide	lipid48	LCER.14.0.	0.00361249	xgb	NA	NA	471	1091	8	3	0.509447	0.76361	0.0237535
carbon dioxide	metabolite314	Glycocholic acid	0.00361229	xgb	NA	NA	471	1091	8	3	0.509447	0.76361	0.0237535
carbon dioxide	metabolite77	C10:0,DC FA (Sebacic acid)	0.00357374	xgb	NA	NA	471	1091	8	3	0.509447	0.76361	0.0237535
carbon dioxide	protein273	FAM3C	0.00356782	xgb	NA	NA	471	1091	8	3	0.509447	0.76361	0.0237535
carbon dioxide	metabolite79	w-hydroxydecanoicacid	0.00353659	xgb	NA	NA	471	1091	8	3	0.509447	0.76361	0.0237535
carbon dioxide	protein203	MSN	0.00346013	xgb	NA	NA	471	1091	8	3	0.509447	0.76361	0.0237535
carbon dioxide	metabolite469	MG(0:0/PGJ2/0:0)	0.00339151	xgb	NA	NA	471	1091	8	3	0.509447	0.76361	0.0237535
carbon dioxide	metabolite554	C7H12N2O4S	0.00338698	xgb	NA	NA	471	1091	8	3	0.509447	0.76361	0.0237535
carbon dioxide	protein218	MCAM	0.00338694	xgb	NA	NA	471	1091	8	3	0.509447	0.76361	0.0237535
carbon dioxide	cytokine47	IL18	0.00336912	xgb	NA	NA	471	1091	8	3	0.509447	0.76361	0.0237535
carbon dioxide	protein69	IGHG2	0.00335489	xgb	NA	NA	471	1091	8	3	0.509447	0.76361	0.0237535
carbon dioxide	metabolite445	Tyrosyl-Lysine	0.00328876	xgb	NA	NA	471	1091	8	3	0.509447	0.76361	0.0237535
carbon dioxide	metabolite76	C10:0 AC	0.00314737	xgb	NA	NA	471	1091	8	3	0.509447	0.76361	0.0237535
carbon dioxide	lipid311	PE.P.18.1.20.3.	0.00310829	xgb	NA	NA	471	1091	8	3	0.509447	0.76361	0.0237535
carbon dioxide	lipid817	TAG58.6.FA16.0	0.00308074	xgb	NA	NA	471	1091	8	3	0.509447	0.76361	0.0237535
carbon dioxide	metabolite437	2,7,4'-trihydroxyisoflavanone	0.00303318	xgb	NA	NA	471	1091	8	3	0.509447	0.76361	0.0237535
carbon dioxide	lipid177	PC.16.0.20.3.	0.0030305	xgb	NA	NA	471	1091	8	3	0.509447	0.76361	0.0237535
carbon dioxide	metabolite336	Sulfolithocholic acid	0.00302258	xgb	NA	NA	471	1091	8	3	0.509447	0.76361	0.0237535
carbon dioxide	metabolite178	C24:6 FA	0.00293181	xgb	NA	NA	471	1091	8	3	0.509447	0.76361	0.0237535
carbon dioxide	metabolite24	Glycine	0.002907	xgb	NA	NA	471	1091	8	3	0.509447	0.76361	0.0237535
carbon dioxide	metabolite191	C8:1 AC	0.00290276	xgb	NA	NA	471	1091	8	3	0.509447	0.76361	0.0237535
carbon dioxide	protein283	OLFM1	0.0028983	xgb	NA	NA	471	1091	8	3	0.509447	0.76361	0.0237535
carbon dioxide	protein202	ATP5A1	0.00287951	xgb	NA	NA	471	1091	8	3	0.509447	0.76361	0.0237535
carbon dioxide	metabolite254	Ectoine	0.00286191	xgb	NA	NA	471	1091	8	3	0.509447	0.76361	0.0237535
carbon dioxide	lipid110	FFA.18.1.	0.00276612	xgb	NA	NA	471	1091	8	3	0.509447	0.76361	0.0237535
carbon dioxide	lipid722	TAG54.8.FA20.5	0.00276056	xgb	NA	NA	471	1091	8	3	0.509447	0.76361	0.0237535
carbon dioxide	cytokine10	IL4	0.00274692	xgb	NA	NA	471	1091	8	3	0.509447	0.76361	0.0237535
carbon dioxide	metabolite149	C18:2 FA	0.00271364	xgb	NA	NA	471	1091	8	3	0.509447	0.76361	0.0237535
carbon dioxide	metabolite82	C10:1 FA	0.00269815	xgb	NA	NA	471	1091	8	3	0.509447	0.76361	0.0237535
carbon dioxide	metabolite351	Asp-Asp	0.00266328	xgb	NA	NA	471	1091	8	3	0.509447	0.76361	0.0237535
carbon dioxide	lipid356	SM.26.1.	0.00262338	xgb	NA	NA	471	1091	8	3	0.509447	0.76361	0.0237535
carbon dioxide	cytokine57	PDGFBB	0.00262047	xgb	NA	NA	471	1091	8	3	0.509447	0.76361	0.0237535
carbon dioxide	metabolite197	Choline	0.00260852	xgb	NA	NA	471	1091	8	3	0.509447	0.76361	0.0237535
carbon dioxide	metabolite438	Equol	0.0025761	xgb	NA	NA	471	1091	8	3	0.509447	0.76361	0.0237535
carbon dioxide	metabolite65	L-Lactic acid	0.00256082	xgb	NA	NA	471	1091	8	3	0.509447	0.76361	0.0237535
carbon dioxide	cytokine3	TGFA	0.00252855	xgb	NA	NA	471	1091	8	3	0.509447	0.76361	0.0237535
carbon dioxide	metabolite141	C18:0,OH AC	0.00250873	xgb	NA	NA	471	1091	8	3	0.509447	0.76361	0.0237535
carbon dioxide	metabolite340	unknown	0.00249304	xgb	NA	NA	471	1091	8	3	0.509447	0.76361	0.0237535
carbon dioxide	metabolite116	C14H24O3	0.00247575	xgb	NA	NA	471	1091	8	3	0.509447	0.76361	0.0237535
carbon dioxide	metabolite478	C25H27N3O4	0.00242952	xgb	NA	NA	471	1091	8	3	0.509447	0.76361	0.0237535
carbon dioxide	metabolite279	N-acetylthreonine	0.00242538	xgb	NA	NA	471	1091	8	3	0.509447	0.76361	0.0237535
carbon dioxide	metabolite544	L-fucose/L-fuculose	0.00239471	xgb	NA	NA	471	1091	8	3	0.509447	0.76361	0.0237535
carbon dioxide	metabolite515	C30H46O10	0.00236462	xgb	NA	NA	471	1091	8	3	0.509447	0.76361	0.0237535
carbon dioxide	lipid19	CE.22.0.	0.00233829	xgb	NA	NA	471	1091	8	3	0.509447	0.76361	0.0237535
carbon dioxide	metabolite177	C24:5 FA	0.00233404	xgb	NA	NA	471	1091	8	3	0.509447	0.76361	0.0237535
carbon dioxide	metabolite118	C15:0,OH FA	0.00233277	xgb	NA	NA	471	1091	8	3	0.509447	0.76361	0.0237535
carbon dioxide	metabolite352	Asp-Glu or Glu-Asp	0.00232709	xgb	NA	NA	471	1091	8	3	0.509447	0.76361	0.0237535
carbon dioxide	metabolite309	Chenodeoxycholic acid 3-sulfate	0.00232222	xgb	NA	NA	471	1091	8	3	0.509447	0.76361	0.0237535
carbon dioxide	metabolite557	unknown	0.00230913	xgb	NA	NA	471	1091	8	3	0.509447	0.76361	0.0237535
carbon dioxide	metabolite542	C6H10O6	0.00230169	xgb	NA	NA	471	1091	8	3	0.509447	0.76361	0.0237535
carbon dioxide	protein180	LCP1	0.00229117	xgb	NA	NA	471	1091	8	3	0.509447	0.76361	0.0237535
carbon dioxide	cytokine17	IFNB	0.00228203	xgb	NA	NA	471	1091	8	3	0.509447	0.76361	0.0237535
carbon dioxide	metabolite113	C14:1,OH FA	0.00228179	xgb	NA	NA	471	1091	8	3	0.509447	0.76361	0.0237535
carbon dioxide	metabolite353	Cyclo(ala-pro)	0.00224369	xgb	NA	NA	471	1091	8	3	0.509447	0.76361	0.0237535
carbon dioxide	metabolite121	C16:0 AC	0.00220869	xgb	NA	NA	471	1091	8	3	0.509447	0.76361	0.0237535
carbon dioxide	metabolite105	C12:2,OH FA	0.00219552	xgb	NA	NA	471	1091	8	3	0.509447	0.76361	0.0237535
carbon dioxide	metabolite265	4-Hydroxyphenylpyruvic acid	0.00219451	xgb	NA	NA	471	1091	8	3	0.509447	0.76361	0.0237535
carbon dioxide	metabolite35	L-Glutamine	0.00218065	xgb	NA	NA	471	1091	8	3	0.509447	0.76361	0.0237535
carbon dioxide	metabolite388	3-Deoxy-D-glycero-D-galacto-2-nonulosonic acid	0.00218017	xgb	NA	NA	471	1091	8	3	0.509447	0.76361	0.0237535
carbon dioxide	metabolite642	unknown	0.00215692	xgb	NA	NA	471	1091	8	3	0.509447	0.76361	0.0237535
carbon dioxide	metabolite50	N-Acetyl-L-phenylalanine	0.00215568	xgb	NA	NA	471	1091	8	3	0.509447	0.76361	0.0237535
carbon dioxide	metabolite524	C32H38N2O8	0.00214495	xgb	NA	NA	471	1091	8	3	0.509447	0.76361	0.0237535
carbon dioxide	protein128	SERPING1	0.00208818	xgb	NA	NA	471	1091	8	3	0.509447	0.76361	0.0237535
carbon dioxide	metabolite176	C24:4 FA	0.00203909	xgb	NA	NA	471	1091	8	3	0.509447	0.76361	0.0237535
carbon dioxide	metabolite183	Isovalerylcarnitine	0.00202134	xgb	NA	NA	471	1091	8	3	0.509447	0.76361	0.0237535
carbon dioxide	lipid723	TAG54.8.FA22.6	0.00201702	xgb	NA	NA	471	1091	8	3	0.509447	0.76361	0.0237535
carbon dioxide	metabolite87	C10:3 AC	0.0019912	xgb	NA	NA	471	1091	8	3	0.509447	0.76361	0.0237535
carbon dioxide	lipid273	PE.O.16.0.20.4.	0.00198788	xgb	NA	NA	471	1091	8	3	0.509447	0.76361	0.0237535
carbon dioxide	cytokine60	PAI1	0.00197967	xgb	NA	NA	471	1091	8	3	0.509447	0.76361	0.0237535
carbon dioxide	metabolite520	unknown	0.00197794	xgb	NA	NA	471	1091	8	3	0.509447	0.76361	0.0237535
carbon dioxide	lipid242	PE.17.0.20.2.	0.00197205	xgb	NA	NA	471	1091	8	3	0.509447	0.76361	0.0237535
carbon dioxide	lipid416	TAG46.3.FA16.0	0.00193218	xgb	NA	NA	471	1091	8	3	0.509447	0.76361	0.0237535
carbon dioxide	lipid825	TAG58.7.FA18.1	0.00193158	xgb	NA	NA	471	1091	8	3	0.509447	0.76361	0.0237535
carbon dioxide	cytokine13	IL6	0.00192659	xgb	NA	NA	471	1091	8	3	0.509447	0.76361	0.0237535
carbon dioxide	metabolite577	C9H15NO	0.00191527	xgb	NA	NA	471	1091	8	3	0.509447	0.76361	0.0237535
carbon dioxide	metabolite564	C8H12N2O5	0.00191199	xgb	NA	NA	471	1091	8	3	0.509447	0.76361	0.0237535
carbon dioxide	protein301	ZNF10	0.0019108	xgb	NA	NA	471	1091	8	3	0.509447	0.76361	0.0237535
carbon dioxide	protein11	F13A1	0.0018882	xgb	NA	NA	471	1091	8	3	0.509447	0.76361	0.0237535
carbon dioxide	metabolite9	L-prolyl-L-glycine	0.00188352	xgb	NA	NA	471	1091	8	3	0.509447	0.76361	0.0237535
carbon dioxide	metabolite436	(5E)-tetradec-5-enedioic acid	0.00187397	xgb	NA	NA	471	1091	8	3	0.509447	0.76361	0.0237535
carbon dioxide	metabolite268	Cysteineglutathione disulfide	0.00187386	xgb	NA	NA	471	1091	8	3	0.509447	0.76361	0.0237535
carbon dioxide	protein157	PTPRC	0.00187362	xgb	NA	NA	471	1091	8	3	0.509447	0.76361	0.0237535
carbon dioxide	metabolite171	C22:2 FA	0.00186227	xgb	NA	NA	471	1091	8	3	0.509447	0.76361	0.0237535
carbon dioxide	protein251	HABP2	0.00186193	xgb	NA	NA	471	1091	8	3	0.509447	0.76361	0.0237535
carbon dioxide	protein22	CA1	0.0018607	xgb	NA	NA	471	1091	8	3	0.509447	0.76361	0.0237535
carbon dioxide	metabolite391	L-alpha-Amino-1H-pyrrole-1-hexanoic acid	0.00185445	xgb	NA	NA	471	1091	8	3	0.509447	0.76361	0.0237535
carbon dioxide	lipid800	TAG56.8.FA20.5	0.00184364	xgb	NA	NA	471	1091	8	3	0.509447	0.76361	0.0237535
carbon dioxide	metabolite88	C10:3 FA	0.00182681	xgb	NA	NA	471	1091	8	3	0.509447	0.76361	0.0237535
carbon dioxide	protein137	LV151	0.00179142	xgb	NA	NA	471	1091	8	3	0.509447	0.76361	0.0237535
carbon dioxide	lipid384	TAG44.2.FA16.0	0.00176722	xgb	NA	NA	471	1091	8	3	0.509447	0.76361	0.0237535
carbon dioxide	protein1	IGLL5	0.00175309	xgb	NA	NA	471	1091	8	3	0.509447	0.76361	0.0237535
carbon dioxide	lipid225	PC.18.2.20.5.	0.00174596	xgb	NA	NA	471	1091	8	3	0.509447	0.76361	0.0237535
carbon dioxide	lipid166	PC.15.0.22.6.	0.00173189	xgb	NA	NA	471	1091	8	3	0.509447	0.76361	0.0237535
carbon dioxide	metabolite310	Chenodeoxycholic acid glycine conjugate	0.00171797	xgb	NA	NA	471	1091	8	3	0.509447	0.76361	0.0237535
carbon dioxide	metabolite342	1-Methylguanosine	0.0017136	xgb	NA	NA	471	1091	8	3	0.509447	0.76361	0.0237535
carbon dioxide	metabolite537	C5H7NO5	0.00171259	xgb	NA	NA	471	1091	8	3	0.509447	0.76361	0.0237535
carbon dioxide	metabolite75	Acetylcholine	0.00170635	xgb	NA	NA	471	1091	8	3	0.509447	0.76361	0.0237535
carbon dioxide	metabolite648	unknown	0.00170059	xgb	NA	NA	471	1091	8	3	0.509447	0.76361	0.0237535
carbon dioxide	cytokine5	SDF1A	0.00168065	xgb	NA	NA	471	1091	8	3	0.509447	0.76361	0.0237535
carbon dioxide	metabolite514	C30H30O5S	0.00166068	xgb	NA	NA	471	1091	8	3	0.509447	0.76361	0.0237535
carbon dioxide	metabolite450	C16H20N2O6	0.00165527	xgb	NA	NA	471	1091	8	3	0.509447	0.76361	0.0237535
carbon dioxide	lipid115	FFA.20.1.	0.00164468	xgb	NA	NA	471	1091	8	3	0.509447	0.76361	0.0237535
carbon dioxide	cytokine37	NGF	0.00163231	xgb	NA	NA	471	1091	8	3	0.509447	0.76361	0.0237535
carbon dioxide	metabolite15	4-formyl Indole	0.00163211	xgb	NA	NA	471	1091	8	3	0.509447	0.76361	0.0237535
carbon dioxide	lipid293	PE.P.16.0.20.5.	0.00162943	xgb	NA	NA	471	1091	8	3	0.509447	0.76361	0.0237535
carbon dioxide	metabolite485	C26H40O6	0.00162374	xgb	NA	NA	471	1091	8	3	0.509447	0.76361	0.0237535
carbon dioxide	metabolite272	Hydroxybutyric acid	0.00162358	xgb	NA	NA	471	1091	8	3	0.509447	0.76361	0.0237535
carbon dioxide	metabolite539	C5H8O6	0.00161862	xgb	NA	NA	471	1091	8	3	0.509447	0.76361	0.0237535
carbon dioxide	cytokine16	IL10	0.00161465	xgb	NA	NA	471	1091	8	3	0.509447	0.76361	0.0237535
carbon dioxide	lipid202	PC.18.0.20.5.	0.00160509	xgb	NA	NA	471	1091	8	3	0.509447	0.76361	0.0237535
carbon dioxide	protein223	COMP	0.00160178	xgb	NA	NA	471	1091	8	3	0.509447	0.76361	0.0237535
carbon dioxide	cytokine22	IL31	0.00159779	xgb	NA	NA	471	1091	8	3	0.509447	0.76361	0.0237535
carbon dioxide	metabolite467	C23H32N4O4	0.00159035	xgb	NA	NA	471	1091	8	3	0.509447	0.76361	0.0237535
carbon dioxide	metabolite222	LysoPE(18:0)	0.00156611	xgb	NA	NA	471	1091	8	3	0.509447	0.76361	0.0237535
carbon dioxide	metabolite28	L-Alanine	0.00156549	xgb	NA	NA	471	1091	8	3	0.509447	0.76361	0.0237535
carbon dioxide	metabolite572	C8H5NO2	0.00156273	xgb	NA	NA	471	1091	8	3	0.509447	0.76361	0.0237535
carbon dioxide	metabolite471	C24H36O3	0.00152868	xgb	NA	NA	471	1091	8	3	0.509447	0.76361	0.0237535
carbon dioxide	metabolite269	Ethylmalonate	0.0015198	xgb	NA	NA	471	1091	8	3	0.509447	0.76361	0.0237535
carbon dioxide	protein219	BTD	0.00151199	xgb	NA	NA	471	1091	8	3	0.509447	0.76361	0.0237535
carbon dioxide	protein302	FAM161B	0.00149691	xgb	NA	NA	471	1091	8	3	0.509447	0.76361	0.0237535
carbon dioxide	protein30	C5	0.00149512	xgb	NA	NA	471	1091	8	3	0.509447	0.76361	0.0237535
carbon dioxide	metabolite528	C4H6O2	0.00149223	xgb	NA	NA	471	1091	8	3	0.509447	0.76361	0.0237535
carbon dioxide	metabolite300	Threonic acid	0.00147474	xgb	NA	NA	471	1091	8	3	0.509447	0.76361	0.0237535
carbon dioxide	metabolite531	N-Acetylcysteinamide	0.00146599	xgb	NA	NA	471	1091	8	3	0.509447	0.76361	0.0237535
carbon dioxide	metabolite74	9-HODE	0.00146588	xgb	NA	NA	471	1091	8	3	0.509447	0.76361	0.0237535
carbon dioxide	metabolite398	N-Hydroxy-L-tryptophan	0.00145523	xgb	NA	NA	471	1091	8	3	0.509447	0.76361	0.0237535
carbon dioxide	protein119	VWF	0.00145406	xgb	NA	NA	471	1091	8	3	0.509447	0.76361	0.0237535
carbon dioxide	cytokine59	LEPTIN	0.00144696	xgb	NA	NA	471	1091	8	3	0.509447	0.76361	0.0237535
carbon dioxide	metabolite639	unknown	0.00144399	xgb	NA	NA	471	1091	8	3	0.509447	0.76361	0.0237535
carbon dioxide	metabolite98	C12:0,OH FA	0.00144387	xgb	NA	NA	471	1091	8	3	0.509447	0.76361	0.0237535
carbon dioxide	metabolite380	unknown	0.0014395	xgb	NA	NA	471	1091	8	3	0.509447	0.76361	0.0237535
carbon dioxide	metabolite506	C28H46O4	0.00142975	xgb	NA	NA	471	1091	8	3	0.509447	0.76361	0.0237535
carbon dioxide	metabolite13	3-Methyl-2-oxovaleric acid	0.00140487	xgb	NA	NA	471	1091	8	3	0.509447	0.76361	0.0237535
carbon dioxide	metabolite337	Taurocholic acid	0.00140007	xgb	NA	NA	471	1091	8	3	0.509447	0.76361	0.0237535
carbon dioxide	metabolite451	C16H22N4O7	0.00139968	xgb	NA	NA	471	1091	8	3	0.509447	0.76361	0.0237535
carbon dioxide	metabolite534	unknown	0.00139962	xgb	NA	NA	471	1091	8	3	0.509447	0.76361	0.0237535
carbon dioxide	cytokine11	IL5	0.00138933	xgb	NA	NA	471	1091	8	3	0.509447	0.76361	0.0237535
carbon dioxide	protein296	ATP11B	0.00138197	xgb	NA	NA	471	1091	8	3	0.509447	0.76361	0.0237535
carbon dioxide	protein88	C1QB	0.00138018	xgb	NA	NA	471	1091	8	3	0.509447	0.76361	0.0237535
carbon dioxide	lipid343	PI.18.1.20.4.	0.0013684	xgb	NA	NA	471	1091	8	3	0.509447	0.76361	0.0237535
carbon dioxide	metabolite299	Oxalate (ethanedioate)	0.00136636	xgb	NA	NA	471	1091	8	3	0.509447	0.76361	0.0237535
carbon dioxide	protein261	FRMPD1	0.00136205	xgb	NA	NA	471	1091	8	3	0.509447	0.76361	0.0237535
carbon dioxide	lipid838	TAG58.9.FA18.2	0.00133907	xgb	NA	NA	471	1091	8	3	0.509447	0.76361	0.0237535
carbon dioxide	lipid501	TAG50.1.FA16.1	0.00132136	xgb	NA	NA	471	1091	8	3	0.509447	0.76361	0.0237535
carbon dioxide	metabolite550	unknown	0.0013212	xgb	NA	NA	471	1091	8	3	0.509447	0.76361	0.0237535
carbon dioxide	lipid91	DAG.18.1.20.5.	0.00131615	xgb	NA	NA	471	1091	8	3	0.509447	0.76361	0.0237535
carbon dioxide	metabolite104	C12:1,OH FA	0.00130019	xgb	NA	NA	471	1091	8	3	0.509447	0.76361	0.0237535
carbon dioxide	protein12	F2	0.00129982	xgb	NA	NA	471	1091	8	3	0.509447	0.76361	0.0237535
carbon dioxide	metabolite465	C23H28N2O5	0.00129374	xgb	NA	NA	471	1091	8	3	0.509447	0.76361	0.0237535
carbon dioxide	metabolite430	unknown	0.00129323	xgb	NA	NA	471	1091	8	3	0.509447	0.76361	0.0237535
carbon dioxide	metabolite459	C18H29O15	0.00128437	xgb	NA	NA	471	1091	8	3	0.509447	0.76361	0.0237535
carbon dioxide	metabolite83	cis-4-Decenedioic acid	0.00128054	xgb	NA	NA	471	1091	8	3	0.509447	0.76361	0.0237535
carbon dioxide	metabolite187	C8:0 AC	0.00127378	xgb	NA	NA	471	1091	8	3	0.509447	0.76361	0.0237535
carbon dioxide	metabolite389	1-O-Galloylglycerol	0.00126479	xgb	NA	NA	471	1091	8	3	0.509447	0.76361	0.0237535
carbon dioxide	lipid612	TAG52.5.FA18.1	0.00124865	xgb	NA	NA	471	1091	8	3	0.509447	0.76361	0.0237535
carbon dioxide	protein159	SERPINF2	0.00124522	xgb	NA	NA	471	1091	8	3	0.509447	0.76361	0.0237535
carbon dioxide	metabolite621	unknown	0.0012428	xgb	NA	NA	471	1091	8	3	0.509447	0.76361	0.0237535
carbon dioxide	metabolite204	LysoPC(17:0)	0.00123963	xgb	NA	NA	471	1091	8	3	0.509447	0.76361	0.0237535
carbon dioxide	lipid327	PI.16.0.22.5.	0.00123783	xgb	NA	NA	471	1091	8	3	0.509447	0.76361	0.0237535
carbon dioxide	lipid809	TAG58.10.FA18.2	0.00123316	xgb	NA	NA	471	1091	8	3	0.509447	0.76361	0.0237535
carbon dioxide	cytokine26	IFNG	0.00123269	xgb	NA	NA	471	1091	8	3	0.509447	0.76361	0.0237535
carbon dioxide	lipid229	PC.20.0.18.2.	0.00122598	xgb	NA	NA	471	1091	8	3	0.509447	0.76361	0.0237535
carbon dioxide	metabolite417	C12H19NO2	0.00120134	xgb	NA	NA	471	1091	8	3	0.509447	0.76361	0.0237535
carbon dioxide	metabolite234	LysoPE(P-16:0)	0.0011928	xgb	NA	NA	471	1091	8	3	0.509447	0.76361	0.0237535
carbon dioxide	metabolite562	C7H18NO4S	0.00118605	xgb	NA	NA	471	1091	8	3	0.509447	0.76361	0.0237535
carbon dioxide	lipid310	PE.P.18.1.18.2.	0.00118109	xgb	NA	NA	471	1091	8	3	0.509447	0.76361	0.0237535
carbon dioxide	cytokine9	IL2	0.00117553	xgb	NA	NA	471	1091	8	3	0.509447	0.76361	0.0237535
carbon dioxide	lipid308	PE.P.18.1.16.0.	0.00117421	xgb	NA	NA	471	1091	8	3	0.509447	0.76361	0.0237535
carbon dioxide	protein164	C4B	0.00116942	xgb	NA	NA	471	1091	8	3	0.509447	0.76361	0.0237535
carbon dioxide	metabolite390	6-Hydroxypseudooxynicotine	0.00116904	xgb	NA	NA	471	1091	8	3	0.509447	0.76361	0.0237535
carbon dioxide	lipid49	LCER.16.0.	0.00116901	xgb	NA	NA	471	1091	8	3	0.509447	0.76361	0.0237535
carbon dioxide	metabolite439	N-(4-Amino-5-methoxy-2-methylphenyl)benzamide	0.00116415	xgb	NA	NA	471	1091	8	3	0.509447	0.76361	0.0237535
carbon dioxide	metabolite453	C16H28O7	0.00116223	xgb	NA	NA	471	1091	8	3	0.509447	0.76361	0.0237535
carbon dioxide	metabolite270	Gentisic acid	0.0011613	xgb	NA	NA	471	1091	8	3	0.509447	0.76361	0.0237535
carbon dioxide	metabolite274	Indoleacetyl glutamine	0.00115301	xgb	NA	NA	471	1091	8	3	0.509447	0.76361	0.0237535
carbon dioxide	metabolite179	C25:0,OH FA	0.00114954	xgb	NA	NA	471	1091	8	3	0.509447	0.76361	0.0237535
carbon dioxide	metabolite307	Androsterone glucuronide	0.00114627	xgb	NA	NA	471	1091	8	3	0.509447	0.76361	0.0237535
carbon dioxide	protein148	C8B	0.00113932	xgb	NA	NA	471	1091	8	3	0.509447	0.76361	0.0237535
carbon dioxide	protein120	SHBG	0.00113784	xgb	NA	NA	471	1091	8	3	0.509447	0.76361	0.0237535
carbon dioxide	protein186	LBP	0.00113353	xgb	NA	NA	471	1091	8	3	0.509447	0.76361	0.0237535
carbon dioxide	lipid42	HCER.18.0.	0.00113255	xgb	NA	NA	471	1091	8	3	0.509447	0.76361	0.0237535
carbon dioxide	metabolite16	4-Hydroxyproline	0.00110096	xgb	NA	NA	471	1091	8	3	0.509447	0.76361	0.0237535
carbon dioxide	protein193	FLNA	0.00109695	xgb	NA	NA	471	1091	8	3	0.509447	0.76361	0.0237535
carbon dioxide	metabolite207	LysoPC(20:0)	0.00108735	xgb	NA	NA	471	1091	8	3	0.509447	0.76361	0.0237535
carbon dioxide	metabolite393	unknown	0.00108505	xgb	NA	NA	471	1091	8	3	0.509447	0.76361	0.0237535
carbon dioxide	cytokine56	IL22	0.00107121	xgb	NA	NA	471	1091	8	3	0.509447	0.76361	0.0237535
carbon dioxide	metabolite496	Cortolone-3-glucuronide	0.0010657	xgb	NA	NA	471	1091	8	3	0.509447	0.76361	0.0237535
carbon dioxide	metabolite418	C12H20N2O9	0.00106502	xgb	NA	NA	471	1091	8	3	0.509447	0.76361	0.0237535
carbon dioxide	protein152	THBS1	0.00106424	xgb	NA	NA	471	1091	8	3	0.509447	0.76361	0.0237535
carbon dioxide	metabolite38	unknown	0.00104436	xgb	NA	NA	471	1091	8	3	0.509447	0.76361	0.0237535
carbon dioxide	metabolite442	unknown	0.00104274	xgb	NA	NA	471	1091	8	3	0.509447	0.76361	0.0237535
carbon dioxide	lipid772	TAG56.6.FA18.1	0.00102356	xgb	NA	NA	471	1091	8	3	0.509447	0.76361	0.0237535
carbon dioxide	metabolite136	C18 Sphingosine 1-phosphate	0.00100501	xgb	NA	NA	471	1091	8	3	0.509447	0.76361	0.0237535
carbon dioxide	metabolite628	PS(30:1)	0.00100301	xgb	NA	NA	471	1091	8	3	0.509447	0.76361	0.0237535
carbon dioxide	lipid151	LPE.20.3.	0.00100252	xgb	NA	NA	471	1091	8	3	0.509447	0.76361	0.0237535
carbon dioxide	metabolite271	Homoarginine	0.00100203	xgb	NA	NA	471	1091	8	3	0.509447	0.76361	0.0237535
carbon dioxide	metabolite146	C18:1,DC FA	0.00100064	xgb	NA	NA	471	1091	8	3	0.509447	0.76361	0.0237535
carbon dioxide	lipid321	PI.16.0.18.0.	0.000999717	xgb	NA	NA	471	1091	8	3	0.509447	0.76361	0.0237535
carbon dioxide	metabolite5	Phenylalanylleucine	0.000998705	xgb	NA	NA	471	1091	8	3	0.509447	0.76361	0.0237535
carbon dioxide	metabolite264	2-Hydroxyphenylacetate	0.000994679	xgb	NA	NA	471	1091	8	3	0.509447	0.76361	0.0237535
carbon dioxide	metabolite57	Taurine	0.000993386	xgb	NA	NA	471	1091	8	3	0.509447	0.76361	0.0237535
carbon dioxide	protein253	ARHGAP19	0.00099184	xgb	NA	NA	471	1091	8	3	0.509447	0.76361	0.0237535
carbon dioxide	lipid804	TAG56.9.FA20.4	0.000991506	xgb	NA	NA	471	1091	8	3	0.509447	0.76361	0.0237535
carbon dioxide	lipid226	PC.18.2.22.6.	0.000990093	xgb	NA	NA	471	1091	8	3	0.509447	0.76361	0.0237535
carbon dioxide	metabolite281	p-Cresol glucuronide	0.000986443	xgb	NA	NA	471	1091	8	3	0.509447	0.76361	0.0237535
carbon dioxide	metabolite379	unknown	0.000983666	xgb	NA	NA	471	1091	8	3	0.509447	0.76361	0.0237535
carbon dioxide	protein75	IGHD	0.000981592	xgb	NA	NA	471	1091	8	3	0.509447	0.76361	0.0237535
carbon dioxide	lipid231	PC.20.0.20.4.	0.000979412	xgb	NA	NA	471	1091	8	3	0.509447	0.76361	0.0237535
carbon dioxide	metabolite386	1,2,3-benzenetriol sulfate	0.000977998	xgb	NA	NA	471	1091	8	3	0.509447	0.76361	0.0237535
carbon dioxide	metabolite354	Cys-Gly or Gly-Cys	0.000976795	xgb	NA	NA	471	1091	8	3	0.509447	0.76361	0.0237535
carbon dioxide	metabolite472	Tetracosahexaenoic acid	0.00097271	xgb	NA	NA	471	1091	8	3	0.509447	0.76361	0.0237535
carbon dioxide	lipid111	FFA.18.2.	0.000971343	xgb	NA	NA	471	1091	8	3	0.509447	0.76361	0.0237535
carbon dioxide	metabolite526	C36H66O4	0.00097112	xgb	NA	NA	471	1091	8	3	0.509447	0.76361	0.0237535
carbon dioxide	metabolite155	9-OxoODE	0.000965942	xgb	NA	NA	471	1091	8	3	0.509447	0.76361	0.0237535
carbon dioxide	metabolite591	unknown	0.000962556	xgb	NA	NA	471	1091	8	3	0.509447	0.76361	0.0237535
carbon dioxide	metabolite285	pro-hydroxy-pro	0.000953412	xgb	NA	NA	471	1091	8	3	0.509447	0.76361	0.0237535
carbon dioxide	cytokine6	IL27	0.000946486	xgb	NA	NA	471	1091	8	3	0.509447	0.76361	0.0237535
carbon dioxide	lipid353	SM.24.0.	0.000941801	xgb	NA	NA	471	1091	8	3	0.509447	0.76361	0.0237535
carbon dioxide	lipid277	PE.O.16.0.22.6.	0.000937931	xgb	NA	NA	471	1091	8	3	0.509447	0.76361	0.0237535
carbon dioxide	lipid162	PC.15.0.18.1.	0.000936135	xgb	NA	NA	471	1091	8	3	0.509447	0.76361	0.0237535
carbon dioxide	lipid109	FFA.18.0.	0.000932977	xgb	NA	NA	471	1091	8	3	0.509447	0.76361	0.0237535
carbon dioxide	metabolite266	5-oxoproline	0.000926834	xgb	NA	NA	471	1091	8	3	0.509447	0.76361	0.0237535
carbon dioxide	metabolite541	C6H10O4S	0.000923167	xgb	NA	NA	471	1091	8	3	0.509447	0.76361	0.0237535
carbon dioxide	protein154	MGP	0.000920683	xgb	NA	NA	471	1091	8	3	0.509447	0.76361	0.0237535
carbon dioxide	lipid220	PC.18.2.18.3.	0.000920482	xgb	NA	NA	471	1091	8	3	0.509447	0.76361	0.0237535
carbon dioxide	metabolite331	Pregnanediol-3-glucuronide	0.00091755	xgb	NA	NA	471	1091	8	3	0.509447	0.76361	0.0237535
carbon dioxide	metabolite18	Aminoadipic acid	0.000912854	xgb	NA	NA	471	1091	8	3	0.509447	0.76361	0.0237535
carbon dioxide	lipid705	TAG54.6.FA18.3	0.000907951	xgb	NA	NA	471	1091	8	3	0.509447	0.76361	0.0237535
carbon dioxide	metabolite441	unknown	0.000899352	xgb	NA	NA	471	1091	8	3	0.509447	0.76361	0.0237535
carbon dioxide	metabolite343	N1-methyladenosine	0.000898769	xgb	NA	NA	471	1091	8	3	0.509447	0.76361	0.0237535
carbon dioxide	cytokine46	IL15	0.000893358	xgb	NA	NA	471	1091	8	3	0.509447	0.76361	0.0237535
carbon dioxide	protein166	SAA1	0.000890264	xgb	NA	NA	471	1091	8	3	0.509447	0.76361	0.0237535
carbon dioxide	lipid283	PE.O.18.0.20.5.	0.000885945	xgb	NA	NA	471	1091	8	3	0.509447	0.76361	0.0237535
carbon dioxide	metabolite510	C28H50O4	0.000882509	xgb	NA	NA	471	1091	8	3	0.509447	0.76361	0.0237535
carbon dioxide	metabolite328	MG(24:1)	0.000881021	xgb	NA	NA	471	1091	8	3	0.509447	0.76361	0.0237535
carbon dioxide	metabolite454	C16H31NO3	0.000877816	xgb	NA	NA	471	1091	8	3	0.509447	0.76361	0.0237535
carbon dioxide	protein250	MYBPC2	0.000865415	xgb	NA	NA	471	1091	8	3	0.509447	0.76361	0.0237535
carbon dioxide	metabolite641	unknown	0.000863536	xgb	NA	NA	471	1091	8	3	0.509447	0.76361	0.0237535
carbon dioxide	lipid155	PC.14.0.18.2.	0.000860063	xgb	NA	NA	471	1091	8	3	0.509447	0.76361	0.0237535
carbon dioxide	protein221	CAPZB	0.000860004	xgb	NA	NA	471	1091	8	3	0.509447	0.76361	0.0237535
carbon dioxide	metabolite241	Allantoin	0.000846736	xgb	NA	NA	471	1091	8	3	0.509447	0.76361	0.0237535
carbon dioxide	lipid753	TAG56.4.FA18.1	0.000843064	xgb	NA	NA	471	1091	8	3	0.509447	0.76361	0.0237535
carbon dioxide	lipid336	PI.18.0.22.4.	0.000839043	xgb	NA	NA	471	1091	8	3	0.509447	0.76361	0.0237535
carbon dioxide	metabolite51	N-Acetylserine	0.000836235	xgb	NA	NA	471	1091	8	3	0.509447	0.76361	0.0237535
carbon dioxide	metabolite323	unknown	0.000826157	xgb	NA	NA	471	1091	8	3	0.509447	0.76361	0.0237535
carbon dioxide	lipid438	TAG48.0.FA16.0	0.000824778	xgb	NA	NA	471	1091	8	3	0.509447	0.76361	0.0237535
carbon dioxide	lipid668	TAG54.3.FA16.1	0.000821001	xgb	NA	NA	471	1091	8	3	0.509447	0.76361	0.0237535
carbon dioxide	cytokine48	MCSF	0.000815692	xgb	NA	NA	471	1091	8	3	0.509447	0.76361	0.0237535
carbon dioxide	protein292	FETUB	0.000814484	xgb	NA	NA	471	1091	8	3	0.509447	0.76361	0.0237535
carbon dioxide	protein265	SLFN11	0.000810482	xgb	NA	NA	471	1091	8	3	0.509447	0.76361	0.0237535
carbon dioxide	metabolite239	5-methyluridine (ribothymidine)	0.000803297	xgb	NA	NA	471	1091	8	3	0.509447	0.76361	0.0237535
carbon dioxide	protein149	GP1BA	0.000803082	xgb	NA	NA	471	1091	8	3	0.509447	0.76361	0.0237535
carbon dioxide	lipid181	PC.16.0.22.5.	0.000800304	xgb	NA	NA	471	1091	8	3	0.509447	0.76361	0.0237535
carbon dioxide	metabolite452	C16H26N4O11	0.000797209	xgb	NA	NA	471	1091	8	3	0.509447	0.76361	0.0237535
carbon dioxide	protein249	DYNC1H1	0.000794189	xgb	NA	NA	471	1091	8	3	0.509447	0.76361	0.0237535
carbon dioxide	protein71	IGHG4	0.000792689	xgb	NA	NA	471	1091	8	3	0.509447	0.76361	0.0237535
carbon dioxide	metabolite348	Uracil	0.000790398	xgb	NA	NA	471	1091	8	3	0.509447	0.76361	0.0237535
carbon dioxide	metabolite305	7-alpha-hydroxy-3-oxo-4-cholestenoate (7-Hoca)	0.000786056	xgb	NA	NA	471	1091	8	3	0.509447	0.76361	0.0237535
carbon dioxide	protein109	VTN	0.00078515	xgb	NA	NA	471	1091	8	3	0.509447	0.76361	0.0237535
carbon dioxide	lipid611	TAG52.5.FA16.1	0.000780826	xgb	NA	NA	471	1091	8	3	0.509447	0.76361	0.0237535
carbon dioxide	protein290	INPP5E	0.000780297	xgb	NA	NA	471	1091	8	3	0.509447	0.76361	0.0237535
carbon dioxide	protein205	PON1	0.000779099	xgb	NA	NA	471	1091	8	3	0.509447	0.76361	0.0237535
carbon dioxide	protein113	HRG	0.000775853	xgb	NA	NA	471	1091	8	3	0.509447	0.76361	0.0237535
carbon dioxide	protein266	FERMT3	0.000771037	xgb	NA	NA	471	1091	8	3	0.509447	0.76361	0.0237535
carbon dioxide	protein23	ASS1	0.000762577	xgb	NA	NA	471	1091	8	3	0.509447	0.76361	0.0237535
carbon dioxide	lipid268	PE.18.2.20.4.	0.000757561	xgb	NA	NA	471	1091	8	3	0.509447	0.76361	0.0237535
carbon dioxide	metabolite434	C14H22N2O9	0.000756671	xgb	NA	NA	471	1091	8	3	0.509447	0.76361	0.0237535
carbon dioxide	lipid609	TAG52.5.FA14.0	0.000756485	xgb	NA	NA	471	1091	8	3	0.509447	0.76361	0.0237535
carbon dioxide	metabolite505	13-carboxy-gama-tocopherol	0.000752568	xgb	NA	NA	471	1091	8	3	0.509447	0.76361	0.0237535
carbon dioxide	cytokine44	IL23	0.000747205	xgb	NA	NA	471	1091	8	3	0.509447	0.76361	0.0237535
carbon dioxide	metabolite221	LysoPE(16:1)	0.000742956	xgb	NA	NA	471	1091	8	3	0.509447	0.76361	0.0237535
carbon dioxide	metabolite61	Gluconic acid	0.000741697	xgb	NA	NA	471	1091	8	3	0.509447	0.76361	0.0237535
carbon dioxide	lipid706	TAG54.6.FA20.3	0.000740927	xgb	NA	NA	471	1091	8	3	0.509447	0.76361	0.0237535
carbon dioxide	protein182	CPN1	0.000737775	xgb	NA	NA	471	1091	8	3	0.509447	0.76361	0.0237535
carbon dioxide	lipid165	PC.15.0.20.4.	0.000734787	xgb	NA	NA	471	1091	8	3	0.509447	0.76361	0.0237535
carbon dioxide	lipid53	LCER.24.0.	0.00073385	xgb	NA	NA	471	1091	8	3	0.509447	0.76361	0.0237535
carbon dioxide	protein262	VASN	0.000733402	xgb	NA	NA	471	1091	8	3	0.509447	0.76361	0.0237535
carbon dioxide	metabolite647	unknown	0.000731618	xgb	NA	NA	471	1091	8	3	0.509447	0.76361	0.0237535
carbon dioxide	metabolite540	C6H10N2O4	0.000728894	xgb	NA	NA	471	1091	8	3	0.509447	0.76361	0.0237535
carbon dioxide	protein53	HV169	0.000727401	xgb	NA	NA	471	1091	8	3	0.509447	0.76361	0.0237535
carbon dioxide	lipid775	TAG56.6.FA20.2	0.000720789	xgb	NA	NA	471	1091	8	3	0.509447	0.76361	0.0237535
carbon dioxide	metabolite423	C13H18N2O9	0.000718217	xgb	NA	NA	471	1091	8	3	0.509447	0.76361	0.0237535
carbon dioxide	lipid290	PE.P.16.0.18.3.	0.000713773	xgb	NA	NA	471	1091	8	3	0.509447	0.76361	0.0237535
carbon dioxide	metabolite127	C16:1 AC	0.000702869	xgb	NA	NA	471	1091	8	3	0.509447	0.76361	0.0237535
carbon dioxide	metabolite457	C17H20N2O5	0.000693657	xgb	NA	NA	471	1091	8	3	0.509447	0.76361	0.0237535
carbon dioxide	protein267	PSTK	0.000693306	xgb	NA	NA	471	1091	8	3	0.509447	0.76361	0.0237535
carbon dioxide	metabolite413	unknown	0.000691802	xgb	NA	NA	471	1091	8	3	0.509447	0.76361	0.0237535
carbon dioxide	metabolite189	7-Hydroxyoctanoic acid	0.000691248	xgb	NA	NA	471	1091	8	3	0.509447	0.76361	0.0237535
carbon dioxide	lipid152	LPE.20.4.	0.000689007	xgb	NA	NA	471	1091	8	3	0.509447	0.76361	0.0237535
carbon dioxide	cytokine4	MIP1A	0.000686312	xgb	NA	NA	471	1091	8	3	0.509447	0.76361	0.0237535
carbon dioxide	metabolite115	C14:2 FA	0.000679443	xgb	NA	NA	471	1091	8	3	0.509447	0.76361	0.0237535
carbon dioxide	lipid693	TAG54.5.FA18.3	0.000678439	xgb	NA	NA	471	1091	8	3	0.509447	0.76361	0.0237535
carbon dioxide	lipid761	TAG56.5.FA18.0	0.000673987	xgb	NA	NA	471	1091	8	3	0.509447	0.76361	0.0237535
carbon dioxide	protein26	SERPINA3	0.00067152	xgb	NA	NA	471	1091	8	3	0.509447	0.76361	0.0237535
carbon dioxide	lipid833	TAG58.8.FA20.3	0.000669927	xgb	NA	NA	471	1091	8	3	0.509447	0.76361	0.0237535
carbon dioxide	lipid317	PE.P.18.2.18.2.	0.000669535	xgb	NA	NA	471	1091	8	3	0.509447	0.76361	0.0237535
carbon dioxide	cytokine32	TGFB	0.000662132	xgb	NA	NA	471	1091	8	3	0.509447	0.76361	0.0237535
carbon dioxide	lipid44	HCER.22.0.	0.000660597	xgb	NA	NA	471	1091	8	3	0.509447	0.76361	0.0237535
carbon dioxide	metabolite131	C16:2,OH FA	0.00065163	xgb	NA	NA	471	1091	8	3	0.509447	0.76361	0.0237535
carbon dioxide	metabolite250	1-Methylxanthine	0.000648379	xgb	NA	NA	471	1091	8	3	0.509447	0.76361	0.0237535
carbon dioxide	protein178	NCAM1	0.000644868	xgb	NA	NA	471	1091	8	3	0.509447	0.76361	0.0237535
carbon dioxide	metabolite339	unknown	0.00064186	xgb	NA	NA	471	1091	8	3	0.509447	0.76361	0.0237535
carbon dioxide	lipid217	PC.18.1.22.6.	0.000639421	xgb	NA	NA	471	1091	8	3	0.509447	0.76361	0.0237535
carbon dioxide	metabolite248	gamma-glutamylleucine	0.000636674	xgb	NA	NA	471	1091	8	3	0.509447	0.76361	0.0237535
carbon dioxide	lipid28	CER.16.0.	0.000630785	xgb	NA	NA	471	1091	8	3	0.509447	0.76361	0.0237535
carbon dioxide	lipid179	PC.16.0.20.5.	0.000630326	xgb	NA	NA	471	1091	8	3	0.509447	0.76361	0.0237535
carbon dioxide	metabolite182	Butyrylcarnitine	0.00062975	xgb	NA	NA	471	1091	8	3	0.509447	0.76361	0.0237535
carbon dioxide	metabolite378	Homostachydrine	0.000627897	xgb	NA	NA	471	1091	8	3	0.509447	0.76361	0.0237535
carbon dioxide	metabolite59	Urocanic acid	0.000624405	xgb	NA	NA	471	1091	8	3	0.509447	0.76361	0.0237535
carbon dioxide	metabolite349	Ala-Leu or Leu-Ala	0.000620962	xgb	NA	NA	471	1091	8	3	0.509447	0.76361	0.0237535
carbon dioxide	metabolite132	C16:3 FA	0.000617411	xgb	NA	NA	471	1091	8	3	0.509447	0.76361	0.0237535
carbon dioxide	lipid190	PC.17.0.22.6.	0.000615096	xgb	NA	NA	471	1091	8	3	0.509447	0.76361	0.0237535
carbon dioxide	protein112	LCAT	0.000614461	xgb	NA	NA	471	1091	8	3	0.509447	0.76361	0.0237535
carbon dioxide	protein35	IGJ	0.000612301	xgb	NA	NA	471	1091	8	3	0.509447	0.76361	0.0237535
carbon dioxide	lipid398	TAG46.0.FA18.0	0.000611743	xgb	NA	NA	471	1091	8	3	0.509447	0.76361	0.0237535
carbon dioxide	metabolite384	Paraxanthine	0.000610199	xgb	NA	NA	471	1091	8	3	0.509447	0.76361	0.0237535
carbon dioxide	metabolite154	C18:3,OH FA	0.00060873	xgb	NA	NA	471	1091	8	3	0.509447	0.76361	0.0237535
carbon dioxide	lipid279	PE.O.18.0.18.1.	0.00060677	xgb	NA	NA	471	1091	8	3	0.509447	0.76361	0.0237535
carbon dioxide	protein145	LDHB	0.000604521	xgb	NA	NA	471	1091	8	3	0.509447	0.76361	0.0237535
carbon dioxide	protein111	APOB	0.000601201	xgb	NA	NA	471	1091	8	3	0.509447	0.76361	0.0237535
carbon dioxide	lipid421	TAG46.4.FA18.2	0.0006011	xgb	NA	NA	471	1091	8	3	0.509447	0.76361	0.0237535
carbon dioxide	metabolite229	LysoPE(20:4)	0.000596396	xgb	NA	NA	471	1091	8	3	0.509447	0.76361	0.0237535
carbon dioxide	protein280	SCLT1	0.000591526	xgb	NA	NA	471	1091	8	3	0.509447	0.76361	0.0237535
carbon dioxide	lipid764	TAG56.5.FA20.1	0.000589477	xgb	NA	NA	471	1091	8	3	0.509447	0.76361	0.0237535
carbon dioxide	metabolite296	Dihydroxyvitamin D3	0.000586326	xgb	NA	NA	471	1091	8	3	0.509447	0.76361	0.0237535
carbon dioxide	metabolite41	L-Proline	0.000584585	xgb	NA	NA	471	1091	8	3	0.509447	0.76361	0.0237535
carbon dioxide	cytokine50	MIG	0.000583088	xgb	NA	NA	471	1091	8	3	0.509447	0.76361	0.0237535
carbon dioxide	lipid743	TAG56.2.FA20.1	0.000578907	xgb	NA	NA	471	1091	8	3	0.509447	0.76361	0.0237535
carbon dioxide	protein279	CNDP1	0.000575501	xgb	NA	NA	471	1091	8	3	0.509447	0.76361	0.0237535
carbon dioxide	lipid763	TAG56.5.FA18.2	0.000574757	xgb	NA	NA	471	1091	8	3	0.509447	0.76361	0.0237535
carbon dioxide	metabolite303	5alpha-Androstan-3alpha,17alpha-diol monosulfate	0.000571875	xgb	NA	NA	471	1091	8	3	0.509447	0.76361	0.0237535
carbon dioxide	metabolite619	unknown	0.00057041	xgb	NA	NA	471	1091	8	3	0.509447	0.76361	0.0237535
carbon dioxide	protein209	PRDX2	0.000563481	xgb	NA	NA	471	1091	8	3	0.509447	0.76361	0.0237535
carbon dioxide	metabolite49	N-Acetylleucine|N-Acetylisoleucine	0.00056335	xgb	NA	NA	471	1091	8	3	0.509447	0.76361	0.0237535
carbon dioxide	protein160	F7	0.000561687	xgb	NA	NA	471	1091	8	3	0.509447	0.76361	0.0237535
carbon dioxide	lipid334	PI.18.0.20.3.	0.000560735	xgb	NA	NA	471	1091	8	3	0.509447	0.76361	0.0237535
carbon dioxide	metabolite164	C20:2,OH FA	0.000560656	xgb	NA	NA	471	1091	8	3	0.509447	0.76361	0.0237535
carbon dioxide	metabolite396	unknown	0.0005583	xgb	NA	NA	471	1091	8	3	0.509447	0.76361	0.0237535
carbon dioxide	lipid679	TAG54.4.FA18.1	0.000553643	xgb	NA	NA	471	1091	8	3	0.509447	0.76361	0.0237535
carbon dioxide	metabolite470	C24H36N6O6	0.000551416	xgb	NA	NA	471	1091	8	3	0.509447	0.76361	0.0237535
carbon dioxide	lipid56	DAG.12.0.18.0.	0.000548476	xgb	NA	NA	471	1091	8	3	0.509447	0.76361	0.0237535
carbon dioxide	lipid45	HCER.22.1.	0.000548018	xgb	NA	NA	471	1091	8	3	0.509447	0.76361	0.0237535
carbon dioxide	protein37	KV133	0.000547885	xgb	NA	NA	471	1091	8	3	0.509447	0.76361	0.0237535
carbon dioxide	protein192	C4BPB	0.000546672	xgb	NA	NA	471	1091	8	3	0.509447	0.76361	0.0237535
carbon dioxide	metabolite536	2-Keto-glutaramic acid	0.000545341	xgb	NA	NA	471	1091	8	3	0.509447	0.76361	0.0237535
carbon dioxide	lipid569	TAG52.1.FA16.0	0.000544494	xgb	NA	NA	471	1091	8	3	0.509447	0.76361	0.0237535
carbon dioxide	lipid391	TAG45.0.FA16.0	0.000538991	xgb	NA	NA	471	1091	8	3	0.509447	0.76361	0.0237535
carbon dioxide	metabolite295	Biliverdin	0.000537256	xgb	NA	NA	471	1091	8	3	0.509447	0.76361	0.0237535
carbon dioxide	metabolite446	C15H23NO9	0.000532414	xgb	NA	NA	471	1091	8	3	0.509447	0.76361	0.0237535
carbon dioxide	lipid248	PE.18.0.18.3.	0.000532329	xgb	NA	NA	471	1091	8	3	0.509447	0.76361	0.0237535
carbon dioxide	metabolite134	C17:0 FA	0.00052761	xgb	NA	NA	471	1091	8	3	0.509447	0.76361	0.0237535
carbon dioxide	lipid187	PC.17.0.20.4.	0.000526554	xgb	NA	NA	471	1091	8	3	0.509447	0.76361	0.0237535
carbon dioxide	metabolite546	C6H14O5	0.000524048	xgb	NA	NA	471	1091	8	3	0.509447	0.76361	0.0237535
carbon dioxide	protein65	HV439	0.000520527	xgb	NA	NA	471	1091	8	3	0.509447	0.76361	0.0237535
carbon dioxide	protein87	C1QA	0.000518163	xgb	NA	NA	471	1091	8	3	0.509447	0.76361	0.0237535
carbon dioxide	protein198	HV102	0.000517632	xgb	NA	NA	471	1091	8	3	0.509447	0.76361	0.0237535
carbon dioxide	metabolite55	Pipecolic acid	0.00051652	xgb	NA	NA	471	1091	8	3	0.509447	0.76361	0.0237535
carbon dioxide	lipid711	TAG54.7.FA16.1	0.000515666	xgb	NA	NA	471	1091	8	3	0.509447	0.76361	0.0237535
carbon dioxide	lipid372	TAG44.0.FA12.0	0.000509185	xgb	NA	NA	471	1091	8	3	0.509447	0.76361	0.0237535
carbon dioxide	protein146	PROS1	0.000504347	xgb	NA	NA	471	1091	8	3	0.509447	0.76361	0.0237535
carbon dioxide	cytokine39	BDNF	0.000503368	xgb	NA	NA	471	1091	8	3	0.509447	0.76361	0.0237535
carbon dioxide	lipid515	TAG50.3.FA16.0	0.00050152	xgb	NA	NA	471	1091	8	3	0.509447	0.76361	0.0237535
carbon dioxide	lipid221	PC.18.2.20.1.	0.000498285	xgb	NA	NA	471	1091	8	3	0.509447	0.76361	0.0237535
carbon dioxide	metabolite406	N-acetylneuraminic acid	0.000498199	xgb	NA	NA	471	1091	8	3	0.509447	0.76361	0.0237535
carbon dioxide	lipid788	TAG56.7.FA20.3	0.000494495	xgb	NA	NA	471	1091	8	3	0.509447	0.76361	0.0237535
carbon dioxide	metabolite26	Indoleacetic acid	0.000493186	xgb	NA	NA	471	1091	8	3	0.509447	0.76361	0.0237535
carbon dioxide	protein126	APOD	0.000490546	xgb	NA	NA	471	1091	8	3	0.509447	0.76361	0.0237535
carbon dioxide	protein232	LYZ	0.000486058	xgb	NA	NA	471	1091	8	3	0.509447	0.76361	0.0237535
carbon dioxide	lipid312	PE.P.18.1.20.4.	0.000485732	xgb	NA	NA	471	1091	8	3	0.509447	0.76361	0.0237535
carbon dioxide	protein191	PZP	0.000485652	xgb	NA	NA	471	1091	8	3	0.509447	0.76361	0.0237535
carbon dioxide	metabolite282	p-Cresol sulfate	0.000481776	xgb	NA	NA	471	1091	8	3	0.509447	0.76361	0.0237535
carbon dioxide	protein268	GPR116	0.000481112	xgb	NA	NA	471	1091	8	3	0.509447	0.76361	0.0237535
carbon dioxide	protein153	SERPINA6	0.00047969	xgb	NA	NA	471	1091	8	3	0.509447	0.76361	0.0237535
carbon dioxide	metabolite385	Phenylbutyric acid	0.000479395	xgb	NA	NA	471	1091	8	3	0.509447	0.76361	0.0237535
carbon dioxide	lipid556	TAG51.3.FA17.0	0.000477637	xgb	NA	NA	471	1091	8	3	0.509447	0.76361	0.0237535
carbon dioxide	metabolite54	Ornithine	0.000476329	xgb	NA	NA	471	1091	8	3	0.509447	0.76361	0.0237535
carbon dioxide	metabolite319	MG(18:0)	0.00047368	xgb	NA	NA	471	1091	8	3	0.509447	0.76361	0.0237535
carbon dioxide	cytokine55	FGFB	0.000471352	xgb	NA	NA	471	1091	8	3	0.509447	0.76361	0.0237535
carbon dioxide	lipid213	PC.18.1.20.4.	0.000468994	xgb	NA	NA	471	1091	8	3	0.509447	0.76361	0.0237535
carbon dioxide	metabolite11	3-Indolepropionic acid	0.000467248	xgb	NA	NA	471	1091	8	3	0.509447	0.76361	0.0237535
carbon dioxide	lipid818	TAG58.6.FA18.0	0.000466083	xgb	NA	NA	471	1091	8	3	0.509447	0.76361	0.0237535
carbon dioxide	lipid745	TAG56.3.FA18.0	0.000464564	xgb	NA	NA	471	1091	8	3	0.509447	0.76361	0.0237535
carbon dioxide	metabolite19	Betaine	0.000459569	xgb	NA	NA	471	1091	8	3	0.509447	0.76361	0.0237535
carbon dioxide	metabolite525	C34H58O6	0.00045766	xgb	NA	NA	471	1091	8	3	0.509447	0.76361	0.0237535
carbon dioxide	protein300	FCGBP	0.000451466	xgb	NA	NA	471	1091	8	3	0.509447	0.76361	0.0237535
carbon dioxide	metabolite468	C23H36O2	0.000450455	xgb	NA	NA	471	1091	8	3	0.509447	0.76361	0.0237535
carbon dioxide	metabolite645	unknown	0.000449975	xgb	NA	NA	471	1091	8	3	0.509447	0.76361	0.0237535
carbon dioxide	protein248	APOF	0.000446389	xgb	NA	NA	471	1091	8	3	0.509447	0.76361	0.0237535
carbon dioxide	metabolite362	Pro-Cys or Cys-Pro	0.000443207	xgb	NA	NA	471	1091	8	3	0.509447	0.76361	0.0237535
carbon dioxide	lipid149	LPE.18.2.	0.000442245	xgb	NA	NA	471	1091	8	3	0.509447	0.76361	0.0237535
carbon dioxide	metabolite153	A-12(13)-EpODE	0.00044023	xgb	NA	NA	471	1091	8	3	0.509447	0.76361	0.0237535
carbon dioxide	metabolite512	C29H48O3	0.000439794	xgb	NA	NA	471	1091	8	3	0.509447	0.76361	0.0237535
carbon dioxide	protein101	PPBP	0.000438933	xgb	NA	NA	471	1091	8	3	0.509447	0.76361	0.0237535
carbon dioxide	protein5	CD5L	0.000438593	xgb	NA	NA	471	1091	8	3	0.509447	0.76361	0.0237535
carbon dioxide	protein93	FN1	0.000436786	xgb	NA	NA	471	1091	8	3	0.509447	0.76361	0.0237535
carbon dioxide	protein116	LV743	0.000430152	xgb	NA	NA	471	1091	8	3	0.509447	0.76361	0.0237535
carbon dioxide	lipid122	FFA.22.2.	0.000429944	xgb	NA	NA	471	1091	8	3	0.509447	0.76361	0.0237535
carbon dioxide	lipid17	CE.20.4.	0.000429064	xgb	NA	NA	471	1091	8	3	0.509447	0.76361	0.0237535
carbon dioxide	metabolite630	PS(32:3)	0.000423718	xgb	NA	NA	471	1091	8	3	0.509447	0.76361	0.0237535
carbon dioxide	protein227	HNRNPM	0.000423576	xgb	NA	NA	471	1091	8	3	0.509447	0.76361	0.0237535
carbon dioxide	lipid167	PC.16.0.12.0.	0.000423062	xgb	NA	NA	471	1091	8	3	0.509447	0.76361	0.0237535
carbon dioxide	cytokine53	ICAM1	0.000422154	xgb	NA	NA	471	1091	8	3	0.509447	0.76361	0.0237535
carbon dioxide	metabolite428	Valone	0.000420979	xgb	NA	NA	471	1091	8	3	0.509447	0.76361	0.0237535
carbon dioxide	metabolite120	C16 Sphingosine 1-phosphate	0.000420111	xgb	NA	NA	471	1091	8	3	0.509447	0.76361	0.0237535
carbon dioxide	lipid284	PE.O.18.0.22.4.	0.000419452	xgb	NA	NA	471	1091	8	3	0.509447	0.76361	0.0237535
carbon dioxide	metabolite414	unknown	0.00041719	xgb	NA	NA	471	1091	8	3	0.509447	0.76361	0.0237535
carbon dioxide	lipid795	TAG56.8.FA16.1	0.000409109	xgb	NA	NA	471	1091	8	3	0.509447	0.76361	0.0237535
carbon dioxide	metabolite618	unknown	0.000408618	xgb	NA	NA	471	1091	8	3	0.509447	0.76361	0.0237535
carbon dioxide	cytokine18	EOTAXIN	0.000403713	xgb	NA	NA	471	1091	8	3	0.509447	0.76361	0.0237535
carbon dioxide	protein165	IGLC2	0.000403525	xgb	NA	NA	471	1091	8	3	0.509447	0.76361	0.0237535
carbon dioxide	metabolite235	LysoPI(18:1)	0.000400806	xgb	NA	NA	471	1091	8	3	0.509447	0.76361	0.0237535
carbon dioxide	metabolite246	Epsilon-(gamma-Glutamyl)-lysine	0.000399071	xgb	NA	NA	471	1091	8	3	0.509447	0.76361	0.0237535
carbon dioxide	lipid254	PE.18.0.22.4.	0.000396446	xgb	NA	NA	471	1091	8	3	0.509447	0.76361	0.0237535
carbon dioxide	metabolite276	L-_-Hydroxyisovaleric acid	0.00039137	xgb	NA	NA	471	1091	8	3	0.509447	0.76361	0.0237535
carbon dioxide	metabolite490	C26H44O9	0.000391086	xgb	NA	NA	471	1091	8	3	0.509447	0.76361	0.0237535
carbon dioxide	lipid204	PC.18.0.22.5.	0.000390615	xgb	NA	NA	471	1091	8	3	0.509447	0.76361	0.0237535
carbon dioxide	lipid234	PE.16.0.18.2.	0.000390571	xgb	NA	NA	471	1091	8	3	0.509447	0.76361	0.0237535
carbon dioxide	metabolite456	C17H18N2O4	0.000390194	xgb	NA	NA	471	1091	8	3	0.509447	0.76361	0.0237535
carbon dioxide	metabolite555	C7H12O7	0.000387928	xgb	NA	NA	471	1091	8	3	0.509447	0.76361	0.0237535
carbon dioxide	protein176	F5	0.000387899	xgb	NA	NA	471	1091	8	3	0.509447	0.76361	0.0237535
carbon dioxide	metabolite262	1-Methylhistidine	0.000385032	xgb	NA	NA	471	1091	8	3	0.509447	0.76361	0.0237535
carbon dioxide	lipid92	DAG.18.1.22.4.	0.000384353	xgb	NA	NA	471	1091	8	3	0.509447	0.76361	0.0237535
carbon dioxide	lipid112	FFA.18.3.	0.000381939	xgb	NA	NA	471	1091	8	3	0.509447	0.76361	0.0237535
carbon dioxide	cytokine24	SCF	0.000381318	xgb	NA	NA	471	1091	8	3	0.509447	0.76361	0.0237535
carbon dioxide	metabolite139	unknown	0.000377239	xgb	NA	NA	471	1091	8	3	0.509447	0.76361	0.0237535
carbon dioxide	protein34	IGF2	0.000374994	xgb	NA	NA	471	1091	8	3	0.509447	0.76361	0.0237535
carbon dioxide	metabolite341	Tetrahydrocortisol	0.000374389	xgb	NA	NA	471	1091	8	3	0.509447	0.76361	0.0237535
carbon dioxide	lipid841	TAG58.9.FA22.6	0.000371001	xgb	NA	NA	471	1091	8	3	0.509447	0.76361	0.0237535
carbon dioxide	lipid319	PI.16.0.16.0.	0.000369338	xgb	NA	NA	471	1091	8	3	0.509447	0.76361	0.0237535
carbon dioxide	metabolite169	C20:4,OH FA	0.000368649	xgb	NA	NA	471	1091	8	3	0.509447	0.76361	0.0237535
carbon dioxide	metabolite261	Theophylline	0.000366658	xgb	NA	NA	471	1091	8	3	0.509447	0.76361	0.0237535
carbon dioxide	lipid145	LPE.16.1.	0.000366518	xgb	NA	NA	471	1091	8	3	0.509447	0.76361	0.0237535
carbon dioxide	protein79	APOA2	0.00036559	xgb	NA	NA	471	1091	8	3	0.509447	0.76361	0.0237535
carbon dioxide	metabolite170	Eicosapentaenoic acid	0.000363625	xgb	NA	NA	471	1091	8	3	0.509447	0.76361	0.0237535
carbon dioxide	protein237	HBA1	0.0003632	xgb	NA	NA	471	1091	8	3	0.509447	0.76361	0.0237535
carbon dioxide	metabolite117	C15:0 FA	0.000363119	xgb	NA	NA	471	1091	8	3	0.509447	0.76361	0.0237535
carbon dioxide	metabolite424	C13H18O11	0.00036236	xgb	NA	NA	471	1091	8	3	0.509447	0.76361	0.0237535
carbon dioxide	metabolite582	C9H19O11P	0.000362227	xgb	NA	NA	471	1091	8	3	0.509447	0.76361	0.0237535
carbon dioxide	lipid148	LPE.18.1.	0.000362141	xgb	NA	NA	471	1091	8	3	0.509447	0.76361	0.0237535
carbon dioxide	lipid215	PC.18.1.22.4.	0.000361173	xgb	NA	NA	471	1091	8	3	0.509447	0.76361	0.0237535
carbon dioxide	metabolite440	Dihydrophaseic acid	0.00035446	xgb	NA	NA	471	1091	8	3	0.509447	0.76361	0.0237535
carbon dioxide	lipid686	TAG54.4.FA22.1	0.00035347	xgb	NA	NA	471	1091	8	3	0.509447	0.76361	0.0237535
carbon dioxide	protein259	ECM1	0.000352795	xgb	NA	NA	471	1091	8	3	0.509447	0.76361	0.0237535
carbon dioxide	metabolite150	C18:2,DC FA	0.000352581	xgb	NA	NA	471	1091	8	3	0.509447	0.76361	0.0237535
carbon dioxide	metabolite106	C13:1,OH FA	0.000352296	xgb	NA	NA	471	1091	8	3	0.509447	0.76361	0.0237535
carbon dioxide	metabolite356	gamma-glutamylhistidine	0.00035088	xgb	NA	NA	471	1091	8	3	0.509447	0.76361	0.0237535
carbon dioxide	cytokine54	VCAM1	0.000350486	xgb	NA	NA	471	1091	8	3	0.509447	0.76361	0.0237535
carbon dioxide	cytokine20	IL13	0.000349946	xgb	NA	NA	471	1091	8	3	0.509447	0.76361	0.0237535
carbon dioxide	metabolite508	6-Deoxodolichosterone	0.000348911	xgb	NA	NA	471	1091	8	3	0.509447	0.76361	0.0237535
carbon dioxide	lipid700	TAG54.5.FA22.5	0.000345824	xgb	NA	NA	471	1091	8	3	0.509447	0.76361	0.0237535
carbon dioxide	protein104	TF	0.000345226	xgb	NA	NA	471	1091	8	3	0.509447	0.76361	0.0237535
carbon dioxide	protein18	CFD	0.000344658	xgb	NA	NA	471	1091	8	3	0.509447	0.76361	0.0237535
carbon dioxide	cytokine27	GMCSF	0.000344093	xgb	NA	NA	471	1091	8	3	0.509447	0.76361	0.0237535
carbon dioxide	metabolite427	(4E)-tridec-4-enedioic acid	0.000343635	xgb	NA	NA	471	1091	8	3	0.509447	0.76361	0.0237535
carbon dioxide	metabolite461	C18H38O8S	0.000340431	xgb	NA	NA	471	1091	8	3	0.509447	0.76361	0.0237535
carbon dioxide	lipid601	TAG52.4.FA18.2	0.000339469	xgb	NA	NA	471	1091	8	3	0.509447	0.76361	0.0237535
carbon dioxide	metabolite399	C11H12N2O3	0.000338552	xgb	NA	NA	471	1091	8	3	0.509447	0.76361	0.0237535
carbon dioxide	cytokine42	GROA	0.000336884	xgb	NA	NA	471	1091	8	3	0.509447	0.76361	0.0237535
carbon dioxide	lipid839	TAG58.9.FA20.4	0.000336088	xgb	NA	NA	471	1091	8	3	0.509447	0.76361	0.0237535
carbon dioxide	metabolite3	Phenylpyruvic acid	0.000335209	xgb	NA	NA	471	1091	8	3	0.509447	0.76361	0.0237535
carbon dioxide	lipid13	CE.20.0.	0.000333534	xgb	NA	NA	471	1091	8	3	0.509447	0.76361	0.0237535
carbon dioxide	protein117	A1BG	0.000331314	xgb	NA	NA	471	1091	8	3	0.509447	0.76361	0.0237535
carbon dioxide	lipid256	PE.18.0.22.6.	0.000330885	xgb	NA	NA	471	1091	8	3	0.509447	0.76361	0.0237535
carbon dioxide	protein134	BCHE	0.000328364	xgb	NA	NA	471	1091	8	3	0.509447	0.76361	0.0237535
carbon dioxide	protein272	CFHR4	0.000327022	xgb	NA	NA	471	1091	8	3	0.509447	0.76361	0.0237535
carbon dioxide	metabolite392	unknown	0.000322726	xgb	NA	NA	471	1091	8	3	0.509447	0.76361	0.0237535
carbon dioxide	metabolite568	Allylisopropylacetamide	0.000322216	xgb	NA	NA	471	1091	8	3	0.509447	0.76361	0.0237535
carbon dioxide	metabolite511	C28H52O5	0.000322047	xgb	NA	NA	471	1091	8	3	0.509447	0.76361	0.0237535
carbon dioxide	lipid260	PE.18.1.18.3.	0.000321822	xgb	NA	NA	471	1091	8	3	0.509447	0.76361	0.0237535
carbon dioxide	metabolite143	C18:1 AC	0.000315512	xgb	NA	NA	471	1091	8	3	0.509447	0.76361	0.0237535
carbon dioxide	metabolite130	C16:2 FA	0.00031546	xgb	NA	NA	471	1091	8	3	0.509447	0.76361	0.0237535
carbon dioxide	metabolite45	L-Tyrosine	0.000315101	xgb	NA	NA	471	1091	8	3	0.509447	0.76361	0.0237535
carbon dioxide	lipid136	LPC.18.3.	0.000307763	xgb	NA	NA	471	1091	8	3	0.509447	0.76361	0.0237535
carbon dioxide	protein291	C1RL	0.000307539	xgb	NA	NA	471	1091	8	3	0.509447	0.76361	0.0237535
carbon dioxide	protein281	PGLYRP2	0.000305418	xgb	NA	NA	471	1091	8	3	0.509447	0.76361	0.0237535
carbon dioxide	metabolite574	N-Phenylglycine	0.000303221	xgb	NA	NA	471	1091	8	3	0.509447	0.76361	0.0237535
carbon dioxide	lipid83	DAG.18.0.18.3.	0.000301044	xgb	NA	NA	471	1091	8	3	0.509447	0.76361	0.0237535
carbon dioxide	metabolite36	L-Histidine	0.000300301	xgb	NA	NA	471	1091	8	3	0.509447	0.76361	0.0237535
carbon dioxide	lipid143	LPC.22.6.	0.000299321	xgb	NA	NA	471	1091	8	3	0.509447	0.76361	0.0237535
carbon dioxide	lipid473	TAG48.5.FA18.3	0.000298562	xgb	NA	NA	471	1091	8	3	0.509447	0.76361	0.0237535
carbon dioxide	metabolite325	MG(20:5)	0.000298465	xgb	NA	NA	471	1091	8	3	0.509447	0.76361	0.0237535
carbon dioxide	lipid512	TAG50.2.FA20.2	0.000297292	xgb	NA	NA	471	1091	8	3	0.509447	0.76361	0.0237535
carbon dioxide	protein29	C3	0.00029532	xgb	NA	NA	471	1091	8	3	0.509447	0.76361	0.0237535
carbon dioxide	protein156	CD14	0.000292623	xgb	NA	NA	471	1091	8	3	0.509447	0.76361	0.0237535
carbon dioxide	metabolite517	C30H48O4	0.000292546	xgb	NA	NA	471	1091	8	3	0.509447	0.76361	0.0237535
carbon dioxide	lipid95	DAG.18.2.18.3.	0.000291236	xgb	NA	NA	471	1091	8	3	0.509447	0.76361	0.0237535
carbon dioxide	metabolite223	LysoPE(18:1)	0.000290993	xgb	NA	NA	471	1091	8	3	0.509447	0.76361	0.0237535
carbon dioxide	metabolite67	Pantothenic acid	0.000290693	xgb	NA	NA	471	1091	8	3	0.509447	0.76361	0.0237535
carbon dioxide	metabolite64	Hexose	0.000289909	xgb	NA	NA	471	1091	8	3	0.509447	0.76361	0.0237535
carbon dioxide	metabolite194	C9:0 AC	0.000289855	xgb	NA	NA	471	1091	8	3	0.509447	0.76361	0.0237535
carbon dioxide	lipid294	PE.P.16.0.22.4.	0.00028778	xgb	NA	NA	471	1091	8	3	0.509447	0.76361	0.0237535
carbon dioxide	lipid227	PC.20.0.14.1.	0.000286504	xgb	NA	NA	471	1091	8	3	0.509447	0.76361	0.0237535
carbon dioxide	lipid558	TAG51.3.FA18.3	0.000285441	xgb	NA	NA	471	1091	8	3	0.509447	0.76361	0.0237535
carbon dioxide	lipid63	DAG.15.0.18.1.	0.00028382	xgb	NA	NA	471	1091	8	3	0.509447	0.76361	0.0237535
carbon dioxide	protein158	CFH	0.000283273	xgb	NA	NA	471	1091	8	3	0.509447	0.76361	0.0237535
carbon dioxide	metabolite4	25-hydroxyvitamin D3	0.000283268	xgb	NA	NA	471	1091	8	3	0.509447	0.76361	0.0237535
carbon dioxide	lipid127	FFA.24.1.	0.000281732	xgb	NA	NA	471	1091	8	3	0.509447	0.76361	0.0237535
carbon dioxide	protein270	TTN	0.000281624	xgb	NA	NA	471	1091	8	3	0.509447	0.76361	0.0237535
carbon dioxide	metabolite17	Alpha-ketoisovaleric acid	0.000281544	xgb	NA	NA	471	1091	8	3	0.509447	0.76361	0.0237535
carbon dioxide	lipid725	TAG55.1.FA18.1	0.000280418	xgb	NA	NA	471	1091	8	3	0.509447	0.76361	0.0237535
carbon dioxide	protein201	AZGP1	0.000277981	xgb	NA	NA	471	1091	8	3	0.509447	0.76361	0.0237535
carbon dioxide	lipid291	PE.P.16.0.20.3.	0.000276547	xgb	NA	NA	471	1091	8	3	0.509447	0.76361	0.0237535
carbon dioxide	metabolite403	3-Methylthymidine	0.000276144	xgb	NA	NA	471	1091	8	3	0.509447	0.76361	0.0237535
carbon dioxide	metabolite85	C10:2 AC	0.000275957	xgb	NA	NA	471	1091	8	3	0.509447	0.76361	0.0237535
carbon dioxide	metabolite251	5-Methoxysalicylic acid	0.000274764	xgb	NA	NA	471	1091	8	3	0.509447	0.76361	0.0237535
carbon dioxide	metabolite161	C20:0,2OH FA	0.000273681	xgb	NA	NA	471	1091	8	3	0.509447	0.76361	0.0237535
carbon dioxide	metabolite501	3alpha,7alpha-Dihydroxycoprostanic acid	0.000270603	xgb	NA	NA	471	1091	8	3	0.509447	0.76361	0.0237535
carbon dioxide	lipid79	DAG.16.1.20.4.	0.000270039	xgb	NA	NA	471	1091	8	3	0.509447	0.76361	0.0237535
carbon dioxide	protein213	SERPINF1	0.000267477	xgb	NA	NA	471	1091	8	3	0.509447	0.76361	0.0237535
carbon dioxide	metabolite112	tetradecanoate(n-C14:1)	0.000265856	xgb	NA	NA	471	1091	8	3	0.509447	0.76361	0.0237535
carbon dioxide	lipid52	LCER.20.1.	0.000262039	xgb	NA	NA	471	1091	8	3	0.509447	0.76361	0.0237535
carbon dioxide	lipid457	TAG48.3.FA14.1	0.00026124	xgb	NA	NA	471	1091	8	3	0.509447	0.76361	0.0237535
carbon dioxide	metabolite60	Glucaric acid	0.000260845	xgb	NA	NA	471	1091	8	3	0.509447	0.76361	0.0237535
carbon dioxide	metabolite569	C8H15NO9S	0.0002607	xgb	NA	NA	471	1091	8	3	0.509447	0.76361	0.0237535
carbon dioxide	protein215	TAGLN2	0.000259219	xgb	NA	NA	471	1091	8	3	0.509447	0.76361	0.0237535
carbon dioxide	protein27	AGT	0.000255616	xgb	NA	NA	471	1091	8	3	0.509447	0.76361	0.0237535
carbon dioxide	protein285	COLEC11	0.000252621	xgb	NA	NA	471	1091	8	3	0.509447	0.76361	0.0237535
carbon dioxide	metabolite565	C8H14N2O6	0.00025037	xgb	NA	NA	471	1091	8	3	0.509447	0.76361	0.0237535
carbon dioxide	protein263	PI16	0.000249151	xgb	NA	NA	471	1091	8	3	0.509447	0.76361	0.0237535
carbon dioxide	metabolite195	Azelaic acid	0.000249142	xgb	NA	NA	471	1091	8	3	0.509447	0.76361	0.0237535
carbon dioxide	cytokine2	FASL	0.000249142	xgb	NA	NA	471	1091	8	3	0.509447	0.76361	0.0237535
carbon dioxide	protein89	C1QC	0.000248623	xgb	NA	NA	471	1091	8	3	0.509447	0.76361	0.0237535
carbon dioxide	lipid276	PE.O.16.0.22.5.	0.000245037	xgb	NA	NA	471	1091	8	3	0.509447	0.76361	0.0237535
carbon dioxide	lipid14	CE.20.1.	0.000244183	xgb	NA	NA	471	1091	8	3	0.509447	0.76361	0.0237535
carbon dioxide	metabolite449	C16H18N2O5	0.000242313	xgb	NA	NA	471	1091	8	3	0.509447	0.76361	0.0237535
carbon dioxide	lipid776	TAG56.6.FA20.3	0.000242214	xgb	NA	NA	471	1091	8	3	0.509447	0.76361	0.0237535
carbon dioxide	lipid407	TAG46.2.FA14.0	0.000241309	xgb	NA	NA	471	1091	8	3	0.509447	0.76361	0.0237535
carbon dioxide	protein106	F11	0.000239788	xgb	NA	NA	471	1091	8	3	0.509447	0.76361	0.0237535
carbon dioxide	metabolite224	LysoPE(18:2)	0.000239031	xgb	NA	NA	471	1091	8	3	0.509447	0.76361	0.0237535
carbon dioxide	lipid5	CE.16.0.	0.00023789	xgb	NA	NA	471	1091	8	3	0.509447	0.76361	0.0237535
carbon dioxide	metabolite163	C20:2 FA	0.000237705	xgb	NA	NA	471	1091	8	3	0.509447	0.76361	0.0237535
carbon dioxide	protein278	CPB2	0.00023737	xgb	NA	NA	471	1091	8	3	0.509447	0.76361	0.0237535
carbon dioxide	metabolite498	24R,25-Dihydroxyvitamin D3	0.000237044	xgb	NA	NA	471	1091	8	3	0.509447	0.76361	0.0237535
carbon dioxide	metabolite363	1-Methyluric acid	0.000236974	xgb	NA	NA	471	1091	8	3	0.509447	0.76361	0.0237535
carbon dioxide	lipid302	PE.P.18.0.20.3.	0.000236018	xgb	NA	NA	471	1091	8	3	0.509447	0.76361	0.0237535
carbon dioxide	cytokine36	TNFB	0.000234005	xgb	NA	NA	471	1091	8	3	0.509447	0.76361	0.0237535
carbon dioxide	lipid132	LPC.17.0.	0.000233968	xgb	NA	NA	471	1091	8	3	0.509447	0.76361	0.0237535
carbon dioxide	protein231	INHBC	0.000233591	xgb	NA	NA	471	1091	8	3	0.509447	0.76361	0.0237535
carbon dioxide	lipid335	PI.18.0.20.4.	0.000233449	xgb	NA	NA	471	1091	8	3	0.509447	0.76361	0.0237535
carbon dioxide	lipid314	PE.P.18.1.22.4.	0.000233239	xgb	NA	NA	471	1091	8	3	0.509447	0.76361	0.0237535
carbon dioxide	metabolite552	Glycylproline	0.000232644	xgb	NA	NA	471	1091	8	3	0.509447	0.76361	0.0237535
carbon dioxide	metabolite532	unknown	0.000231289	xgb	NA	NA	471	1091	8	3	0.509447	0.76361	0.0237535
carbon dioxide	metabolite99	Dodecenoylcarnitine	0.000231059	xgb	NA	NA	471	1091	8	3	0.509447	0.76361	0.0237535
carbon dioxide	lipid526	TAG50.4.FA18.1	0.000231055	xgb	NA	NA	471	1091	8	3	0.509447	0.76361	0.0237535
carbon dioxide	lipid621	TAG52.6.FA16.1	0.00022848	xgb	NA	NA	471	1091	8	3	0.509447	0.76361	0.0237535
carbon dioxide	lipid160	PC.14.0.22.5.	0.000228121	xgb	NA	NA	471	1091	8	3	0.509447	0.76361	0.0237535
carbon dioxide	protein24	SERPINC1	0.000227545	xgb	NA	NA	471	1091	8	3	0.509447	0.76361	0.0237535
carbon dioxide	lipid796	TAG56.8.FA18.1	0.000225712	xgb	NA	NA	471	1091	8	3	0.509447	0.76361	0.0237535
carbon dioxide	protein197	PROZ	0.000222764	xgb	NA	NA	471	1091	8	3	0.509447	0.76361	0.0237535
carbon dioxide	metabolite30	L-Asparagine	0.000222624	xgb	NA	NA	471	1091	8	3	0.509447	0.76361	0.0237535
carbon dioxide	metabolite175	C22:6 FA	0.000219724	xgb	NA	NA	471	1091	8	3	0.509447	0.76361	0.0237535
carbon dioxide	protein286	CFHR5	0.000217512	xgb	NA	NA	471	1091	8	3	0.509447	0.76361	0.0237535
carbon dioxide	lipid538	TAG50.5.FA20.5	0.000216129	xgb	NA	NA	471	1091	8	3	0.509447	0.76361	0.0237535
carbon dioxide	lipid137	LPC.20.1.	0.00021591	xgb	NA	NA	471	1091	8	3	0.509447	0.76361	0.0237535
carbon dioxide	lipid830	TAG58.7.FA22.6	0.000215293	xgb	NA	NA	471	1091	8	3	0.509447	0.76361	0.0237535
carbon dioxide	metabolite52	Ne-Methyl-Lysine	0.000214796	xgb	NA	NA	471	1091	8	3	0.509447	0.76361	0.0237535
carbon dioxide	protein274	NUP205	0.000214743	xgb	NA	NA	471	1091	8	3	0.509447	0.76361	0.0237535
carbon dioxide	metabolite545	unknown	0.000214183	xgb	NA	NA	471	1091	8	3	0.509447	0.76361	0.0237535
carbon dioxide	lipid301	PE.P.18.0.18.3.	0.000212244	xgb	NA	NA	471	1091	8	3	0.509447	0.76361	0.0237535
carbon dioxide	cytokine33	MCP1	0.000211293	xgb	NA	NA	471	1091	8	3	0.509447	0.76361	0.0237535
carbon dioxide	metabolite345	N6-Carbamoyl-L-threonyladenosine	0.000211173	xgb	NA	NA	471	1091	8	3	0.509447	0.76361	0.0237535
carbon dioxide	protein243	ITIH3	0.000210301	xgb	NA	NA	471	1091	8	3	0.509447	0.76361	0.0237535
carbon dioxide	cytokine30	MIP1B	0.000206244	xgb	NA	NA	471	1091	8	3	0.509447	0.76361	0.0237535
carbon dioxide	metabolite25	Hydroxyphenyllactic acid	0.000205694	xgb	NA	NA	471	1091	8	3	0.509447	0.76361	0.0237535
carbon dioxide	protein21	CFB	0.000204793	xgb	NA	NA	471	1091	8	3	0.509447	0.76361	0.0237535
carbon dioxide	metabolite168	C20:4,DC FA	0.000203729	xgb	NA	NA	471	1091	8	3	0.509447	0.76361	0.0237535
carbon dioxide	metabolite288	unknown	0.000202305	xgb	NA	NA	471	1091	8	3	0.509447	0.76361	0.0237535
carbon dioxide	metabolite173	C22:4 FA	0.000201464	xgb	NA	NA	471	1091	8	3	0.509447	0.76361	0.0237535
carbon dioxide	metabolite58	Thyroxine	0.000200297	xgb	NA	NA	471	1091	8	3	0.509447	0.76361	0.0237535
carbon dioxide	metabolite205	LysoPC(18:0)	0.000200281	xgb	NA	NA	471	1091	8	3	0.509447	0.76361	0.0237535
carbon dioxide	metabolite327	MG(24:0)	0.000198579	xgb	NA	NA	471	1091	8	3	0.509447	0.76361	0.0237535
carbon dioxide	lipid755	TAG56.4.FA20.1	0.000196362	xgb	NA	NA	471	1091	8	3	0.509447	0.76361	0.0237535
carbon dioxide	lipid819	TAG58.6.FA18.1	0.000195148	xgb	NA	NA	471	1091	8	3	0.509447	0.76361	0.0237535
carbon dioxide	metabolite311	Chenodeoxycholic Acid	0.000193336	xgb	NA	NA	471	1091	8	3	0.509447	0.76361	0.0237535
carbon dioxide	lipid216	PC.18.1.22.5.	0.000192586	xgb	NA	NA	471	1091	8	3	0.509447	0.76361	0.0237535
carbon dioxide	lipid567	TAG52.0.FA18.0	0.000192203	xgb	NA	NA	471	1091	8	3	0.509447	0.76361	0.0237535
carbon dioxide	lipid525	TAG50.4.FA16.1	0.00019188	xgb	NA	NA	471	1091	8	3	0.509447	0.76361	0.0237535
carbon dioxide	lipid119	FFA.20.5.	0.000189788	xgb	NA	NA	471	1091	8	3	0.509447	0.76361	0.0237535
carbon dioxide	protein235	ACTA1	0.000189732	xgb	NA	NA	471	1091	8	3	0.509447	0.76361	0.0237535
carbon dioxide	protein144	ENO1	0.000189382	xgb	NA	NA	471	1091	8	3	0.509447	0.76361	0.0237535
carbon dioxide	protein298	AFG3L2	0.000188224	xgb	NA	NA	471	1091	8	3	0.509447	0.76361	0.0237535
carbon dioxide	lipid712	TAG54.7.FA18.1	0.000187692	xgb	NA	NA	471	1091	8	3	0.509447	0.76361	0.0237535
carbon dioxide	lipid355	SM.26.0.	0.000185935	xgb	NA	NA	471	1091	8	3	0.509447	0.76361	0.0237535
carbon dioxide	lipid89	DAG.18.1.20.3.	0.000185557	xgb	NA	NA	471	1091	8	3	0.509447	0.76361	0.0237535
carbon dioxide	lipid192	PC.18.0.16.1.	0.000185463	xgb	NA	NA	471	1091	8	3	0.509447	0.76361	0.0237535
carbon dioxide	metabolite355	Cys-Pro or Pro-Cys	0.000185068	xgb	NA	NA	471	1091	8	3	0.509447	0.76361	0.0237535
carbon dioxide	protein275	RYR2	0.000183989	xgb	NA	NA	471	1091	8	3	0.509447	0.76361	0.0237535
carbon dioxide	metabolite500	1,24,25-trihydroxyvitamin D3	0.000183149	xgb	NA	NA	471	1091	8	3	0.509447	0.76361	0.0237535
carbon dioxide	metabolite33	L-Cystine	0.000181975	xgb	NA	NA	471	1091	8	3	0.509447	0.76361	0.0237535
carbon dioxide	metabolite144	C18:1 FA	0.000181221	xgb	NA	NA	471	1091	8	3	0.509447	0.76361	0.0237535
carbon dioxide	metabolite489	Varanic acid	0.000181143	xgb	NA	NA	471	1091	8	3	0.509447	0.76361	0.0237535
carbon dioxide	metabolite387	Butyric acid|Isobutyric acid	0.000178885	xgb	NA	NA	471	1091	8	3	0.509447	0.76361	0.0237535
carbon dioxide	lipid305	PE.P.18.0.22.4.	0.000178709	xgb	NA	NA	471	1091	8	3	0.509447	0.76361	0.0237535
carbon dioxide	metabolite649	unknown	0.000178371	xgb	NA	NA	471	1091	8	3	0.509447	0.76361	0.0237535
carbon dioxide	lipid760	TAG56.5.FA16.0	0.00017792	xgb	NA	NA	471	1091	8	3	0.509447	0.76361	0.0237535
carbon dioxide	metabolite405	C11H18O8S	0.000176938	xgb	NA	NA	471	1091	8	3	0.509447	0.76361	0.0237535
carbon dioxide	metabolite193	unknown	0.000176652	xgb	NA	NA	471	1091	8	3	0.509447	0.76361	0.0237535
carbon dioxide	metabolite91	C13:0,DC FA	0.000176629	xgb	NA	NA	471	1091	8	3	0.509447	0.76361	0.0237535
carbon dioxide	lipid169	PC.16.0.16.0.	0.000174475	xgb	NA	NA	471	1091	8	3	0.509447	0.76361	0.0237535
carbon dioxide	protein195	GPX3	0.000172996	xgb	NA	NA	471	1091	8	3	0.509447	0.76361	0.0237535
carbon dioxide	metabolite249	Phenylalanyl-Tryptophan	0.000172837	xgb	NA	NA	471	1091	8	3	0.509447	0.76361	0.0237535
carbon dioxide	lipid665	TAG54.2.FA20.1	0.000172788	xgb	NA	NA	471	1091	8	3	0.509447	0.76361	0.0237535
carbon dioxide	lipid24	CE.22.6.	0.00017251	xgb	NA	NA	471	1091	8	3	0.509447	0.76361	0.0237535
carbon dioxide	lipid409	TAG46.2.FA16.0	0.000171038	xgb	NA	NA	471	1091	8	3	0.509447	0.76361	0.0237535
carbon dioxide	metabolite280	N-methylproline	0.000170191	xgb	NA	NA	471	1091	8	3	0.509447	0.76361	0.0237535
carbon dioxide	lipid814	TAG58.2.FA18.1	0.000168994	xgb	NA	NA	471	1091	8	3	0.509447	0.76361	0.0237535
carbon dioxide	metabolite321	MG(18:3)	0.000168298	xgb	NA	NA	471	1091	8	3	0.509447	0.76361	0.0237535
carbon dioxide	lipid55	DAG.12.0.16.0.	0.000167782	xgb	NA	NA	471	1091	8	3	0.509447	0.76361	0.0237535
carbon dioxide	metabolite174	C22:5 FA	0.00016717	xgb	NA	NA	471	1091	8	3	0.509447	0.76361	0.0237535
carbon dioxide	lipid157	PC.14.0.20.3.	0.000163463	xgb	NA	NA	471	1091	8	3	0.509447	0.76361	0.0237535
carbon dioxide	protein155	LPA	0.000162972	xgb	NA	NA	471	1091	8	3	0.509447	0.76361	0.0237535
carbon dioxide	metabolite231	LysoPE(22:4)	0.000162804	xgb	NA	NA	471	1091	8	3	0.509447	0.76361	0.0237535
carbon dioxide	lipid128	LPC.14.0.	0.000161969	xgb	NA	NA	471	1091	8	3	0.509447	0.76361	0.0237535
carbon dioxide	lipid20	CE.22.1.	0.000161713	xgb	NA	NA	471	1091	8	3	0.509447	0.76361	0.0237535
carbon dioxide	lipid206	PC.18.1.16.1.	0.000161306	xgb	NA	NA	471	1091	8	3	0.509447	0.76361	0.0237535
carbon dioxide	protein188	ITIH2	0.000160573	xgb	NA	NA	471	1091	8	3	0.509447	0.76361	0.0237535
carbon dioxide	metabolite69	Retinol (Vitamin A)	0.000160563	xgb	NA	NA	471	1091	8	3	0.509447	0.76361	0.0237535
carbon dioxide	lipid249	PE.18.0.20.1.	0.00016025	xgb	NA	NA	471	1091	8	3	0.509447	0.76361	0.0237535
carbon dioxide	lipid27	CER.14.0.	0.000160228	xgb	NA	NA	471	1091	8	3	0.509447	0.76361	0.0237535
carbon dioxide	lipid84	DAG.18.0.22.6.	0.000159799	xgb	NA	NA	471	1091	8	3	0.509447	0.76361	0.0237535
carbon dioxide	metabolite190	unknown	0.000159314	xgb	NA	NA	471	1091	8	3	0.509447	0.76361	0.0237535
carbon dioxide	lipid304	PE.P.18.0.20.5.	0.000158919	xgb	NA	NA	471	1091	8	3	0.509447	0.76361	0.0237535
carbon dioxide	metabolite184	C5:0,DC AC	0.000158849	xgb	NA	NA	471	1091	8	3	0.509447	0.76361	0.0237535
carbon dioxide	metabolite474	unknown	0.000158648	xgb	NA	NA	471	1091	8	3	0.509447	0.76361	0.0237535
carbon dioxide	protein90	C9	0.000158143	xgb	NA	NA	471	1091	8	3	0.509447	0.76361	0.0237535
carbon dioxide	lipid43	HCER.20.0.	0.000156872	xgb	NA	NA	471	1091	8	3	0.509447	0.76361	0.0237535
carbon dioxide	lipid323	PI.16.0.18.2.	0.00015605	xgb	NA	NA	471	1091	8	3	0.509447	0.76361	0.0237535
carbon dioxide	protein142	C2	0.000155088	xgb	NA	NA	471	1091	8	3	0.509447	0.76361	0.0237535
carbon dioxide	lipid531	TAG50.5.FA14.0	0.000153969	xgb	NA	NA	471	1091	8	3	0.509447	0.76361	0.0237535
carbon dioxide	lipid87	DAG.18.1.20.1.	0.000153545	xgb	NA	NA	471	1091	8	3	0.509447	0.76361	0.0237535
carbon dioxide	metabolite304	5alpha-Androstan-3alpha,17beta-diol 17-glucuronide	0.000153051	xgb	NA	NA	471	1091	8	3	0.509447	0.76361	0.0237535
carbon dioxide	metabolite260	Sulfuric acid	0.000152896	xgb	NA	NA	471	1091	8	3	0.509447	0.76361	0.0237535
carbon dioxide	metabolite637	unknown	0.000152393	xgb	NA	NA	471	1091	8	3	0.509447	0.76361	0.0237535
carbon dioxide	metabolite277	N-(1-Deoxy-1-fructosyl)valine	0.000152291	xgb	NA	NA	471	1091	8	3	0.509447	0.76361	0.0237535
carbon dioxide	metabolite494	unknown	0.000151727	xgb	NA	NA	471	1091	8	3	0.509447	0.76361	0.0237535
carbon dioxide	protein100	GC	0.00015139	xgb	NA	NA	471	1091	8	3	0.509447	0.76361	0.0237535
carbon dioxide	cytokine19	IL12P70	0.000150674	xgb	NA	NA	471	1091	8	3	0.509447	0.76361	0.0237535
carbon dioxide	protein2	MASP2	0.00015046	xgb	NA	NA	471	1091	8	3	0.509447	0.76361	0.0237535
carbon dioxide	metabolite165	dihomo-gamma-linolenic acid(n-6)	0.000150061	xgb	NA	NA	471	1091	8	3	0.509447	0.76361	0.0237535
carbon dioxide	metabolite644	unknown	0.000149834	xgb	NA	NA	471	1091	8	3	0.509447	0.76361	0.0237535
carbon dioxide	lipid750	TAG56.3.FA20.2	0.000149749	xgb	NA	NA	471	1091	8	3	0.509447	0.76361	0.0237535
carbon dioxide	metabolite8	C22H24N2O9	0.000149569	xgb	NA	NA	471	1091	8	3	0.509447	0.76361	0.0237535
carbon dioxide	lipid729	TAG55.3.FA18.2	0.000149192	xgb	NA	NA	471	1091	8	3	0.509447	0.76361	0.0237535
carbon dioxide	lipid507	TAG50.2.FA16.0	0.000148762	xgb	NA	NA	471	1091	8	3	0.509447	0.76361	0.0237535
carbon dioxide	lipid834	TAG58.8.FA20.4	0.000147706	xgb	NA	NA	471	1091	8	3	0.509447	0.76361	0.0237535
carbon dioxide	metabolite214	LysoPC(22:4)	0.000146409	xgb	NA	NA	471	1091	8	3	0.509447	0.76361	0.0237535
carbon dioxide	protein293	PCYOX1	0.000145712	xgb	NA	NA	471	1091	8	3	0.509447	0.76361	0.0237535
carbon dioxide	lipid344	PI.18.2.18.2.	0.000144942	xgb	NA	NA	471	1091	8	3	0.509447	0.76361	0.0237535
carbon dioxide	lipid731	TAG55.4.FA18.2	0.000144575	xgb	NA	NA	471	1091	8	3	0.509447	0.76361	0.0237535
carbon dioxide	protein4	CEP290	0.000144095	xgb	NA	NA	471	1091	8	3	0.509447	0.76361	0.0237535
carbon dioxide	lipid613	TAG52.5.FA18.2	0.000141111	xgb	NA	NA	471	1091	8	3	0.509447	0.76361	0.0237535
carbon dioxide	lipid105	FFA.15.0.	0.000139878	xgb	NA	NA	471	1091	8	3	0.509447	0.76361	0.0237535
carbon dioxide	protein244	LGALS3BP	0.000139729	xgb	NA	NA	471	1091	8	3	0.509447	0.76361	0.0237535
carbon dioxide	lipid637	TAG53.1.FA18.0	0.00013893	xgb	NA	NA	471	1091	8	3	0.509447	0.76361	0.0237535
carbon dioxide	lipid23	CE.22.5.	0.000138735	xgb	NA	NA	471	1091	8	3	0.509447	0.76361	0.0237535
carbon dioxide	metabolite486	C26H42O10	0.000137831	xgb	NA	NA	471	1091	8	3	0.509447	0.76361	0.0237535
carbon dioxide	metabolite429	unknown	0.000137425	xgb	NA	NA	471	1091	8	3	0.509447	0.76361	0.0237535
carbon dioxide	lipid107	FFA.16.1.	0.000136653	xgb	NA	NA	471	1091	8	3	0.509447	0.76361	0.0237535
carbon dioxide	metabolite142	C18:0,OH FA	0.000136434	xgb	NA	NA	471	1091	8	3	0.509447	0.76361	0.0237535
carbon dioxide	metabolite401	Arginine hydrochloride	0.000134636	xgb	NA	NA	471	1091	8	3	0.509447	0.76361	0.0237535
carbon dioxide	lipid444	TAG48.1.FA16.1	0.000134386	xgb	NA	NA	471	1091	8	3	0.509447	0.76361	0.0237535
carbon dioxide	lipid720	TAG54.8.FA18.3	0.000134297	xgb	NA	NA	471	1091	8	3	0.509447	0.76361	0.0237535
carbon dioxide	lipid258	PE.18.1.18.1.	0.000133991	xgb	NA	NA	471	1091	8	3	0.509447	0.76361	0.0237535
carbon dioxide	protein83	FGA	0.000132418	xgb	NA	NA	471	1091	8	3	0.509447	0.76361	0.0237535
carbon dioxide	metabolite81	Linalyl oxide	0.000132318	xgb	NA	NA	471	1091	8	3	0.509447	0.76361	0.0237535
carbon dioxide	lipid822	TAG58.6.FA22.5	0.000131461	xgb	NA	NA	471	1091	8	3	0.509447	0.76361	0.0237535
carbon dioxide	metabolite244	Uridine	0.000130565	xgb	NA	NA	471	1091	8	3	0.509447	0.76361	0.0237535
carbon dioxide	metabolite369	unknown	0.00012856	xgb	NA	NA	471	1091	8	3	0.509447	0.76361	0.0237535
carbon dioxide	lipid803	TAG56.9.FA18.3	0.000128106	xgb	NA	NA	471	1091	8	3	0.509447	0.76361	0.0237535
carbon dioxide	metabolite374	Dihydroferulic acid	0.000126945	xgb	NA	NA	471	1091	8	3	0.509447	0.76361	0.0237535
carbon dioxide	protein43	KVD28	0.000126925	xgb	NA	NA	471	1091	8	3	0.509447	0.76361	0.0237535
carbon dioxide	lipid738	TAG56.1.FA18.1	0.000126828	xgb	NA	NA	471	1091	8	3	0.509447	0.76361	0.0237535
carbon dioxide	lipid365	TAG42.1.FA12.0	0.000126607	xgb	NA	NA	471	1091	8	3	0.509447	0.76361	0.0237535
carbon dioxide	lipid205	PC.18.0.22.6.	0.000125975	xgb	NA	NA	471	1091	8	3	0.509447	0.76361	0.0237535
carbon dioxide	lipid812	TAG58.10.FA22.5	0.000125531	xgb	NA	NA	471	1091	8	3	0.509447	0.76361	0.0237535
carbon dioxide	lipid721	TAG54.8.FA20.4	0.000124214	xgb	NA	NA	471	1091	8	3	0.509447	0.76361	0.0237535
carbon dioxide	lipid471	TAG48.4.FA20.4	0.000124083	xgb	NA	NA	471	1091	8	3	0.509447	0.76361	0.0237535
carbon dioxide	lipid35	CER.26.0.	0.000123809	xgb	NA	NA	471	1091	8	3	0.509447	0.76361	0.0237535
carbon dioxide	metabolite151	C18:2,OH FA	0.000122172	xgb	NA	NA	471	1091	8	3	0.509447	0.76361	0.0237535
carbon dioxide	protein73	IGHA1	0.000121263	xgb	NA	NA	471	1091	8	3	0.509447	0.76361	0.0237535
carbon dioxide	metabolite152	C18:3 FA	0.00012113	xgb	NA	NA	471	1091	8	3	0.509447	0.76361	0.0237535
carbon dioxide	metabolite273	Imidazolelactic acid	0.000120809	xgb	NA	NA	471	1091	8	3	0.509447	0.76361	0.0237535
carbon dioxide	metabolite416	C12H19N3O9	0.000120744	xgb	NA	NA	471	1091	8	3	0.509447	0.76361	0.0237535
carbon dioxide	metabolite477	C24H42O4	0.000120731	xgb	NA	NA	471	1091	8	3	0.509447	0.76361	0.0237535
carbon dioxide	metabolite499	24-Hydroxycalcitriol	0.000120407	xgb	NA	NA	471	1091	8	3	0.509447	0.76361	0.0237535
carbon dioxide	metabolite483	11-beta-Hydroxyandrosterone-3-glucuronide	0.000119807	xgb	NA	NA	471	1091	8	3	0.509447	0.76361	0.0237535
carbon dioxide	protein236	HBB	0.000119291	xgb	NA	NA	471	1091	8	3	0.509447	0.76361	0.0237535
carbon dioxide	protein47	LV147	0.000118881	xgb	NA	NA	471	1091	8	3	0.509447	0.76361	0.0237535
carbon dioxide	lipid100	DAG.18.2.22.6.	0.000118125	xgb	NA	NA	471	1091	8	3	0.509447	0.76361	0.0237535
carbon dioxide	lipid766	TAG56.5.FA20.3	0.000117652	xgb	NA	NA	471	1091	8	3	0.509447	0.76361	0.0237535
carbon dioxide	lipid144	LPE.16.0.	0.000117518	xgb	NA	NA	471	1091	8	3	0.509447	0.76361	0.0237535
carbon dioxide	lipid131	LPC.16.1.	0.000116844	xgb	NA	NA	471	1091	8	3	0.509447	0.76361	0.0237535
carbon dioxide	protein3	APOL1	0.000116447	xgb	NA	NA	471	1091	8	3	0.509447	0.76361	0.0237535
carbon dioxide	lipid440	TAG48.1.FA12.0	0.000116009	xgb	NA	NA	471	1091	8	3	0.509447	0.76361	0.0237535
carbon dioxide	protein220	AFM	0.000115363	xgb	NA	NA	471	1091	8	3	0.509447	0.76361	0.0237535
carbon dioxide	lipid681	TAG54.4.FA18.3	0.000115221	xgb	NA	NA	471	1091	8	3	0.509447	0.76361	0.0237535
carbon dioxide	protein252	ITIH4	0.000114385	xgb	NA	NA	471	1091	8	3	0.509447	0.76361	0.0237535
carbon dioxide	metabolite358	gamma-glutamylthreonine	0.000114071	xgb	NA	NA	471	1091	8	3	0.509447	0.76361	0.0237535
carbon dioxide	metabolite573	C8H8O5	0.000113475	xgb	NA	NA	471	1091	8	3	0.509447	0.76361	0.0237535
carbon dioxide	protein185	VCL	0.000113314	xgb	NA	NA	471	1091	8	3	0.509447	0.76361	0.0237535
carbon dioxide	lipid180	PC.16.0.22.4.	0.000112601	xgb	NA	NA	471	1091	8	3	0.509447	0.76361	0.0237535
carbon dioxide	protein297	TLN1	0.000111619	xgb	NA	NA	471	1091	8	3	0.509447	0.76361	0.0237535
carbon dioxide	protein68	IGHG1	0.000111495	xgb	NA	NA	471	1091	8	3	0.509447	0.76361	0.0237535
carbon dioxide	metabolite95	C12:0 FA	0.000111113	xgb	NA	NA	471	1091	8	3	0.509447	0.76361	0.0237535
carbon dioxide	lipid30	CER.20.0.	0.000109361	xgb	NA	NA	471	1091	8	3	0.509447	0.76361	0.0237535
carbon dioxide	metabolite317	MG(15:0)	0.000108019	xgb	NA	NA	471	1091	8	3	0.509447	0.76361	0.0237535
carbon dioxide	metabolite346	Orotidine	0.00010776	xgb	NA	NA	471	1091	8	3	0.509447	0.76361	0.0237535
carbon dioxide	lipid468	TAG48.4.FA18.1	0.00010758	xgb	NA	NA	471	1091	8	3	0.509447	0.76361	0.0237535
carbon dioxide	lipid789	TAG56.7.FA20.4	0.00010535	xgb	NA	NA	471	1091	8	3	0.509447	0.76361	0.0237535
carbon dioxide	metabolite394	unknown	0.000105299	xgb	NA	NA	471	1091	8	3	0.509447	0.76361	0.0237535
carbon dioxide	protein225	CAMP	0.000103748	xgb	NA	NA	471	1091	8	3	0.509447	0.76361	0.0237535
carbon dioxide	protein228	CRISP3	0.000103396	xgb	NA	NA	471	1091	8	3	0.509447	0.76361	0.0237535
carbon dioxide	cytokine45	IL12P40	0.000103228	xgb	NA	NA	471	1091	8	3	0.509447	0.76361	0.0237535
carbon dioxide	metabolite7	1-Methylinosine	0.000102883	xgb	NA	NA	471	1091	8	3	0.509447	0.76361	0.0237535
carbon dioxide	metabolite631	SM(d18:1/12:0)	0.000102565	xgb	NA	NA	471	1091	8	3	0.509447	0.76361	0.0237535
carbon dioxide	lipid636	TAG53.1.FA17.0	0.000102394	xgb	NA	NA	471	1091	8	3	0.509447	0.76361	0.0237535
carbon dioxide	lipid158	PC.14.0.20.4.	0.000101781	xgb	NA	NA	471	1091	8	3	0.509447	0.76361	0.0237535
carbon dioxide	metabolite109	C14:0,DC FA	0.000101685	xgb	NA	NA	471	1091	8	3	0.509447	0.76361	0.0237535
carbon dioxide	lipid797	TAG56.8.FA18.2	0.000101604	xgb	NA	NA	471	1091	8	3	0.509447	0.76361	0.0237535
carbon dioxide	protein135	KV230	0.00010102	xgb	NA	NA	471	1091	8	3	0.509447	0.76361	0.0237535
carbon dioxide	metabolite444	unknown	0.000101013	xgb	NA	NA	471	1091	8	3	0.509447	0.76361	0.0237535
carbon dioxide	protein208	SERPINA4	0.00010047	xgb	NA	NA	471	1091	8	3	0.509447	0.76361	0.0237535
carbon dioxide	lipid104	FFA.14.1.	0.000100191	xgb	NA	NA	471	1091	8	3	0.509447	0.76361	0.0237535
carbon dioxide	metabolite166	15(S)-Hydroxyeicosatrienoic acid	0.000100132	xgb	NA	NA	471	1091	8	3	0.509447	0.76361	0.0237535
carbon dioxide	lipid281	PE.O.18.0.20.3.	9.98753656937655e-05	xgb	NA	NA	471	1091	8	3	0.509447	0.76361	0.0237535
carbon dioxide	lipid732	TAG55.5.FA18.1	9.9343449104261e-05	xgb	NA	NA	471	1091	8	3	0.509447	0.76361	0.0237535
carbon dioxide	lipid274	PE.O.16.0.20.5.	9.91422664407883e-05	xgb	NA	NA	471	1091	8	3	0.509447	0.76361	0.0237535
carbon dioxide	metabolite650	Valproylglycine	9.87695279805636e-05	xgb	NA	NA	471	1091	8	3	0.509447	0.76361	0.0237535
carbon dioxide	lipid559	TAG51.4.FA15.0	9.74313811670127e-05	xgb	NA	NA	471	1091	8	3	0.509447	0.76361	0.0237535
carbon dioxide	lipid141	LPC.20.5.	9.73845051010436e-05	xgb	NA	NA	471	1091	8	3	0.509447	0.76361	0.0237535
carbon dioxide	lipid390	TAG45.0.FA15.0	9.70437132845759e-05	xgb	NA	NA	471	1091	8	3	0.509447	0.76361	0.0237535
carbon dioxide	metabolite158	C19:0 FA	9.6999836358918e-05	xgb	NA	NA	471	1091	8	3	0.509447	0.76361	0.0237535
carbon dioxide	metabolite208	LysoPC(20:1)	9.69887179989797e-05	xgb	NA	NA	471	1091	8	3	0.509447	0.76361	0.0237535
carbon dioxide	lipid821	TAG58.6.FA22.4	9.69694804194144e-05	xgb	NA	NA	471	1091	8	3	0.509447	0.76361	0.0237535
carbon dioxide	metabolite238	Sulfolithocholylglycine	9.6217740100967e-05	xgb	NA	NA	471	1091	8	3	0.509447	0.76361	0.0237535
carbon dioxide	metabolite347	Pseudouridine	9.61939126768371e-05	xgb	NA	NA	471	1091	8	3	0.509447	0.76361	0.0237535
carbon dioxide	metabolite326	MG(22:2)	9.59858949560253e-05	xgb	NA	NA	471	1091	8	3	0.509447	0.76361	0.0237535
carbon dioxide	metabolite129	C16:1,OH FA	9.59453651372341e-05	xgb	NA	NA	471	1091	8	3	0.509447	0.76361	0.0237535
carbon dioxide	cytokine40	TRAIL	9.58455981548374e-05	xgb	NA	NA	471	1091	8	3	0.509447	0.76361	0.0237535
carbon dioxide	lipid479	TAG49.1.FA15.0	9.56898168419322e-05	xgb	NA	NA	471	1091	8	3	0.509447	0.76361	0.0237535
carbon dioxide	lipid485	TAG49.2.FA15.0	9.56868508412929e-05	xgb	NA	NA	471	1091	8	3	0.509447	0.76361	0.0237535
carbon dioxide	cytokine12	IP10	9.55823780254798e-05	xgb	NA	NA	471	1091	8	3	0.509447	0.76361	0.0237535
carbon dioxide	metabolite590	unknown	9.51650004271424e-05	xgb	NA	NA	471	1091	8	3	0.509447	0.76361	0.0237535
carbon dioxide	metabolite332	Pregnanolone sulfate	9.46366712071262e-05	xgb	NA	NA	471	1091	8	3	0.509447	0.76361	0.0237535
carbon dioxide	metabolite156	Stearidonic acid	9.46078562623682e-05	xgb	NA	NA	471	1091	8	3	0.509447	0.76361	0.0237535
carbon dioxide	lipid774	TAG56.6.FA18.3	9.43525979391959e-05	xgb	NA	NA	471	1091	8	3	0.509447	0.76361	0.0237535
carbon dioxide	protein91	APOH	9.3691287500574e-05	xgb	NA	NA	471	1091	8	3	0.509447	0.76361	0.0237535
carbon dioxide	lipid90	DAG.18.1.20.4.	9.35645116855405e-05	xgb	NA	NA	471	1091	8	3	0.509447	0.76361	0.0237535
carbon dioxide	lipid147	LPE.18.0.	9.30813269836342e-05	xgb	NA	NA	471	1091	8	3	0.509447	0.76361	0.0237535
carbon dioxide	lipid287	PE.P.16.0.16.0.	9.2529816563091e-05	xgb	NA	NA	471	1091	8	3	0.509447	0.76361	0.0237535
carbon dioxide	lipid269	PE.22.0.18.1.	9.23928171592618e-05	xgb	NA	NA	471	1091	8	3	0.509447	0.76361	0.0237535
carbon dioxide	metabolite167	C20:4 FA	9.17883909675371e-05	xgb	NA	NA	471	1091	8	3	0.509447	0.76361	0.0237535
carbon dioxide	lipid168	PC.16.0.14.0.	9.12162511012069e-05	xgb	NA	NA	471	1091	8	3	0.509447	0.76361	0.0237535
carbon dioxide	protein123	KV311	9.08987481892e-05	xgb	NA	NA	471	1091	8	3	0.509447	0.76361	0.0237535
carbon dioxide	lipid197	PC.18.0.20.0.	9.02097495546664e-05	xgb	NA	NA	471	1091	8	3	0.509447	0.76361	0.0237535
carbon dioxide	lipid359	TAG40.0.FA12.0	9.01950521101578e-05	xgb	NA	NA	471	1091	8	3	0.509447	0.76361	0.0237535
carbon dioxide	metabolite53	N-formylmethionine	9.00854674999469e-05	xgb	NA	NA	471	1091	8	3	0.509447	0.76361	0.0237535
carbon dioxide	lipid832	TAG58.8.FA18.2	9.00604304777909e-05	xgb	NA	NA	471	1091	8	3	0.509447	0.76361	0.0237535
carbon dioxide	metabolite200	LysoPC(14:0)	8.99674322733894e-05	xgb	NA	NA	471	1091	8	3	0.509447	0.76361	0.0237535
carbon dioxide	metabolite218	LysoPC(P-18:0)	8.76316322057079e-05	xgb	NA	NA	471	1091	8	3	0.509447	0.76361	0.0237535
carbon dioxide	metabolite21	Creatine	8.73176669536813e-05	xgb	NA	NA	471	1091	8	3	0.509447	0.76361	0.0237535
carbon dioxide	lipid222	PC.18.2.20.2.	8.69186984431105e-05	xgb	NA	NA	471	1091	8	3	0.509447	0.76361	0.0237535
carbon dioxide	metabolite316	MG(14:1)	8.67332239841407e-05	xgb	NA	NA	471	1091	8	3	0.509447	0.76361	0.0237535
carbon dioxide	lipid564	TAG51.5.FA18.2	8.66073346553318e-05	xgb	NA	NA	471	1091	8	3	0.509447	0.76361	0.0237535
carbon dioxide	metabolite140	unknown	8.59226193233973e-05	xgb	NA	NA	471	1091	8	3	0.509447	0.76361	0.0237535
carbon dioxide	metabolite10	(S)-(-)-2-Hydroxyisocaproic acid	8.58214521898609e-05	xgb	NA	NA	471	1091	8	3	0.509447	0.76361	0.0237535
carbon dioxide	protein264	NPHP3	8.53984491322105e-05	xgb	NA	NA	471	1091	8	3	0.509447	0.76361	0.0237535
carbon dioxide	lipid472	TAG48.5.FA18.2	8.52235048040019e-05	xgb	NA	NA	471	1091	8	3	0.509447	0.76361	0.0237535
carbon dioxide	lipid182	PC.16.0.22.6.	8.50688999494508e-05	xgb	NA	NA	471	1091	8	3	0.509447	0.76361	0.0237535
carbon dioxide	lipid351	SM.22.0.	8.50079312379862e-05	xgb	NA	NA	471	1091	8	3	0.509447	0.76361	0.0237535
carbon dioxide	lipid15	CE.20.2.	8.49580477467879e-05	xgb	NA	NA	471	1091	8	3	0.509447	0.76361	0.0237535
carbon dioxide	lipid399	TAG46.1.FA12.0	8.42468869566396e-05	xgb	NA	NA	471	1091	8	3	0.509447	0.76361	0.0237535
carbon dioxide	lipid39	DCER.24.0.	8.33711131310123e-05	xgb	NA	NA	471	1091	8	3	0.509447	0.76361	0.0237535
carbon dioxide	lipid553	TAG51.2.FA18.2	8.29616062047624e-05	xgb	NA	NA	471	1091	8	3	0.509447	0.76361	0.0237535
carbon dioxide	lipid808	TAG57.3.FA18.2	8.29027004378764e-05	xgb	NA	NA	471	1091	8	3	0.509447	0.76361	0.0237535
carbon dioxide	metabolite128	C16:1 FA	8.26723134385004e-05	xgb	NA	NA	471	1091	8	3	0.509447	0.76361	0.0237535
carbon dioxide	metabolite335	Sphinganine 1-phosphate	8.23838408791191e-05	xgb	NA	NA	471	1091	8	3	0.509447	0.76361	0.0237535
carbon dioxide	protein132	SERPINA7	8.1962511374902e-05	xgb	NA	NA	471	1091	8	3	0.509447	0.76361	0.0237535
carbon dioxide	lipid577	TAG52.2.FA16.1	8.18273263681119e-05	xgb	NA	NA	471	1091	8	3	0.509447	0.76361	0.0237535
carbon dioxide	protein17	F10	8.14683657264992e-05	xgb	NA	NA	471	1091	8	3	0.509447	0.76361	0.0237535
carbon dioxide	lipid154	PC.14.0.18.1.	8.1414016664506e-05	xgb	NA	NA	471	1091	8	3	0.509447	0.76361	0.0237535
carbon dioxide	metabolite70	Citric acid	8.12788813672238e-05	xgb	NA	NA	471	1091	8	3	0.509447	0.76361	0.0237535
carbon dioxide	lipid829	TAG58.7.FA22.5	8.05667843813431e-05	xgb	NA	NA	471	1091	8	3	0.509447	0.76361	0.0237535
carbon dioxide	lipid72	DAG.16.0.20.5.	8.03327685878889e-05	xgb	NA	NA	471	1091	8	3	0.509447	0.76361	0.0237535
carbon dioxide	lipid759	TAG56.4.FA22.4	7.97655333930068e-05	xgb	NA	NA	471	1091	8	3	0.509447	0.76361	0.0237535
carbon dioxide	lipid691	TAG54.5.FA18.1	7.96890635999889e-05	xgb	NA	NA	471	1091	8	3	0.509447	0.76361	0.0237535
carbon dioxide	metabolite338	Tauroursodeoxycholic acid	7.92003694276214e-05	xgb	NA	NA	471	1091	8	3	0.509447	0.76361	0.0237535
carbon dioxide	metabolite529	C4H7NO3	7.91510990203541e-05	xgb	NA	NA	471	1091	8	3	0.509447	0.76361	0.0237535
carbon dioxide	lipid533	TAG50.5.FA16.1	7.85839798143238e-05	xgb	NA	NA	471	1091	8	3	0.509447	0.76361	0.0237535
carbon dioxide	protein38	KVD16	7.84650332467878e-05	xgb	NA	NA	471	1091	8	3	0.509447	0.76361	0.0237535
carbon dioxide	lipid835	TAG58.8.FA22.5	7.83768734344906e-05	xgb	NA	NA	471	1091	8	3	0.509447	0.76361	0.0237535
carbon dioxide	metabolite570	C8H16N2O4	7.77006501434926e-05	xgb	NA	NA	471	1091	8	3	0.509447	0.76361	0.0237535
carbon dioxide	lipid117	FFA.20.3.	7.75455067692724e-05	xgb	NA	NA	471	1091	8	3	0.509447	0.76361	0.0237535
carbon dioxide	metabolite122	C16:0,2OH FA	7.75322177608216e-05	xgb	NA	NA	471	1091	8	3	0.509447	0.76361	0.0237535
carbon dioxide	lipid777	TAG56.6.FA20.4	7.72474485597804e-05	xgb	NA	NA	471	1091	8	3	0.509447	0.76361	0.0237535
carbon dioxide	lipid333	PI.18.0.20.2.	7.71940854030276e-05	xgb	NA	NA	471	1091	8	3	0.509447	0.76361	0.0237535
carbon dioxide	lipid547	TAG51.1.FA18.1	7.70286438757499e-05	xgb	NA	NA	471	1091	8	3	0.509447	0.76361	0.0237535
carbon dioxide	metabolite255	Hippuric acid	7.65033800753888e-05	xgb	NA	NA	471	1091	8	3	0.509447	0.76361	0.0237535
carbon dioxide	lipid651	TAG53.5.FA20.4	7.64722204988405e-05	xgb	NA	NA	471	1091	8	3	0.509447	0.76361	0.0237535
carbon dioxide	cytokine51	RESISTIN	7.64341844403633e-05	xgb	NA	NA	471	1091	8	3	0.509447	0.76361	0.0237535
carbon dioxide	lipid50	LCER.18.0.	7.60892833045741e-05	xgb	NA	NA	471	1091	8	3	0.509447	0.76361	0.0237535
carbon dioxide	lipid97	DAG.18.2.20.4.	7.60773281679192e-05	xgb	NA	NA	471	1091	8	3	0.509447	0.76361	0.0237535
carbon dioxide	metabolite547	C6H14O6	7.60118607459878e-05	xgb	NA	NA	471	1091	8	3	0.509447	0.76361	0.0237535
carbon dioxide	cytokine21	IL17A	7.55338541178232e-05	xgb	NA	NA	471	1091	8	3	0.509447	0.76361	0.0237535
carbon dioxide	protein229	APOC4	7.51035271926725e-05	xgb	NA	NA	471	1091	8	3	0.509447	0.76361	0.0237535
carbon dioxide	metabolite46	L-Valine	7.4984845742512e-05	xgb	NA	NA	471	1091	8	3	0.509447	0.76361	0.0237535
carbon dioxide	metabolite125	C16:0,OH FA	7.48986908803676e-05	xgb	NA	NA	471	1091	8	3	0.509447	0.76361	0.0237535
carbon dioxide	lipid828	TAG58.7.FA22.4	7.45545519570332e-05	xgb	NA	NA	471	1091	8	3	0.509447	0.76361	0.0237535
carbon dioxide	metabolite360	L-a-glutamyl-L-Lysine	7.44753232863258e-05	xgb	NA	NA	471	1091	8	3	0.509447	0.76361	0.0237535
carbon dioxide	metabolite370	Alliin	7.44302781872317e-05	xgb	NA	NA	471	1091	8	3	0.509447	0.76361	0.0237535
carbon dioxide	lipid443	TAG48.1.FA16.0	7.44278921308515e-05	xgb	NA	NA	471	1091	8	3	0.509447	0.76361	0.0237535
carbon dioxide	lipid345	SM.14.0.	7.43998311136303e-05	xgb	NA	NA	471	1091	8	3	0.509447	0.76361	0.0237535
carbon dioxide	metabolite561	C7H16N2O2	7.39434398364932e-05	xgb	NA	NA	471	1091	8	3	0.509447	0.76361	0.0237535
carbon dioxide	lipid253	PE.18.0.20.5.	7.37703596148317e-05	xgb	NA	NA	471	1091	8	3	0.509447	0.76361	0.0237535
carbon dioxide	protein49	LV211	7.35400968892254e-05	xgb	NA	NA	471	1091	8	3	0.509447	0.76361	0.0237535
carbon dioxide	metabolite548	C6H9NO6	7.33978614172286e-05	xgb	NA	NA	471	1091	8	3	0.509447	0.76361	0.0237535
carbon dioxide	lipid224	PC.18.2.20.4.	7.32516657544341e-05	xgb	NA	NA	471	1091	8	3	0.509447	0.76361	0.0237535
carbon dioxide	protein46	LV144	7.30984941906947e-05	xgb	NA	NA	471	1091	8	3	0.509447	0.76361	0.0237535
carbon dioxide	metabolite56	Symmetric dimethylarginine	7.29180486769429e-05	xgb	NA	NA	471	1091	8	3	0.509447	0.76361	0.0237535
carbon dioxide	protein212	IGFALS	7.28433518563742e-05	xgb	NA	NA	471	1091	8	3	0.509447	0.76361	0.0237535
carbon dioxide	metabolite37	L-Isoleucine|L-Leucine	7.27935760691097e-05	xgb	NA	NA	471	1091	8	3	0.509447	0.76361	0.0237535
carbon dioxide	metabolite62	Glyceric acid	7.27757634954381e-05	xgb	NA	NA	471	1091	8	3	0.509447	0.76361	0.0237535
carbon dioxide	lipid123	FFA.22.4.	7.270448006108e-05	xgb	NA	NA	471	1091	8	3	0.509447	0.76361	0.0237535
carbon dioxide	metabolite47	N6,N6,N6-Trimethyl-L-lysine	7.22326871214055e-05	xgb	NA	NA	471	1091	8	3	0.509447	0.76361	0.0237535
carbon dioxide	lipid326	PI.16.0.20.4.	7.22078157976092e-05	xgb	NA	NA	471	1091	8	3	0.509447	0.76361	0.0237535
carbon dioxide	metabolite119	C15:1 FA	7.21577086136252e-05	xgb	NA	NA	471	1091	8	3	0.509447	0.76361	0.0237535
carbon dioxide	metabolite93	C12:0 AC	7.20040068151347e-05	xgb	NA	NA	471	1091	8	3	0.509447	0.76361	0.0237535
carbon dioxide	lipid99	DAG.18.2.22.5.	7.19119448064657e-05	xgb	NA	NA	471	1091	8	3	0.509447	0.76361	0.0237535
carbon dioxide	protein94	RBP4	7.15485517337301e-05	xgb	NA	NA	471	1091	8	3	0.509447	0.76361	0.0237535
carbon dioxide	metabolite426	Phosphopantothenoylcysteine	7.12959362993955e-05	xgb	NA	NA	471	1091	8	3	0.509447	0.76361	0.0237535
carbon dioxide	metabolite297	gamma-CEHC	7.12670964998836e-05	xgb	NA	NA	471	1091	8	3	0.509447	0.76361	0.0237535
carbon dioxide	lipid189	PC.17.0.22.5.	7.0927514281442e-05	xgb	NA	NA	471	1091	8	3	0.509447	0.76361	0.0237535
carbon dioxide	metabolite381	unknown	6.82758517155149e-05	xgb	NA	NA	471	1091	8	3	0.509447	0.76361	0.0237535
carbon dioxide	metabolite68	Pyridoxic acid	6.30781468606151e-05	xgb	NA	NA	471	1091	8	3	0.509447	0.76361	0.0237535
carbon dioxide	metabolite463	C20H28N6O	6.20167577324123e-05	xgb	NA	NA	471	1091	8	3	0.509447	0.76361	0.0237535
carbon dioxide	metabolite186	C6:0,DC AC	6.16632195696219e-05	xgb	NA	NA	471	1091	8	3	0.509447	0.76361	0.0237535
carbon dioxide	metabolite395	7-octenoylglycine	5.97587033351186e-05	xgb	NA	NA	471	1091	8	3	0.509447	0.76361	0.0237535
carbon dioxide	metabolite92	C11:1 FA	5.92657300026109e-05	xgb	NA	NA	471	1091	8	3	0.509447	0.76361	0.0237535
carbon dioxide	protein287	CDHR5	5.85046235843795e-05	xgb	NA	NA	471	1091	8	3	0.509447	0.76361	0.0237535
carbon dioxide	lipid740	TAG56.2.FA16.0	5.83091782266127e-05	xgb	NA	NA	471	1091	8	3	0.509447	0.76361	0.0237535
carbon dioxide	lipid62	DAG.14.1.18.1.	5.83069164440023e-05	xgb	NA	NA	471	1091	8	3	0.509447	0.76361	0.0237535
carbon dioxide	lipid733	TAG55.5.FA18.2	5.81923360282453e-05	xgb	NA	NA	471	1091	8	3	0.509447	0.76361	0.0237535
carbon dioxide	protein254	PCOLCE	5.75160795975753e-05	xgb	NA	NA	471	1091	8	3	0.509447	0.76361	0.0237535
carbon dioxide	lipid451	TAG48.2.FA16.1	5.71276909272736e-05	xgb	NA	NA	471	1091	8	3	0.509447	0.76361	0.0237535
carbon dioxide	lipid554	TAG51.3.FA15.0	5.69035631834366e-05	xgb	NA	NA	471	1091	8	3	0.509447	0.76361	0.0237535
carbon dioxide	lipid643	TAG53.3.FA16.0	5.54442080197393e-05	xgb	NA	NA	471	1091	8	3	0.509447	0.76361	0.0237535
carbon dioxide	protein226	LUM	5.40853654810575e-05	xgb	NA	NA	471	1091	8	3	0.509447	0.76361	0.0237535
carbon dioxide	metabolite180	Propionylcarnitine	5.29215291994892e-05	xgb	NA	NA	471	1091	8	3	0.509447	0.76361	0.0237535
carbon dioxide	protein150	C8G	5.05671046361735e-05	xgb	NA	NA	471	1091	8	3	0.509447	0.76361	0.0237535
carbon dioxide	metabolite188	unknown	4.88572756894412e-05	xgb	NA	NA	471	1091	8	3	0.509447	0.76361	0.0237535
carbon dioxide	metabolite458	C17H30O13	4.85462060162511e-05	xgb	NA	NA	471	1091	8	3	0.509447	0.76361	0.0237535
eosinophil in percentage	lipid197	PC.18.0.20.0.	0.045376	lasso	0.849753	1	NA	NA	NA	NA	NA	NA	NA
eosinophil in percentage	metabolite316	MG(14:1)	0.0261746	lasso	0.849753	1	NA	NA	NA	NA	NA	NA	NA
eosinophil in percentage	lipid283	PE.O.18.0.20.5.	0.00429091	lasso	0.849753	1	NA	NA	NA	NA	NA	NA	NA
estimated glomerular filtration rate	metabolite416	C12H19N3O9	0.165937	xgb	NA	NA	1606	886	4	3	0.11326	0.767742	0.0394523
estimated glomerular filtration rate	metabolite553	N-Acetylglutamine	0.0633539	xgb	NA	NA	1606	886	4	3	0.11326	0.767742	0.0394523
estimated glomerular filtration rate	metabolite574	N-Phenylglycine	0.0577425	xgb	NA	NA	1606	886	4	3	0.11326	0.767742	0.0394523
estimated glomerular filtration rate	metabolite576	Aspartyl-Glutamate	0.0297409	xgb	NA	NA	1606	886	4	3	0.11326	0.767742	0.0394523
estimated glomerular filtration rate	metabolite136	C18 Sphingosine 1-phosphate	0.0264039	xgb	NA	NA	1606	886	4	3	0.11326	0.767742	0.0394523
estimated glomerular filtration rate	cytokine38	EGF	0.0250591	xgb	NA	NA	1606	886	4	3	0.11326	0.767742	0.0394523
estimated glomerular filtration rate	protein268	GPR116	0.0148328	xgb	NA	NA	1606	886	4	3	0.11326	0.767742	0.0394523
estimated glomerular filtration rate	metabolite452	C16H26N4O11	0.014338	xgb	NA	NA	1606	886	4	3	0.11326	0.767742	0.0394523
estimated glomerular filtration rate	metabolite548	C6H9NO6	0.0137242	xgb	NA	NA	1606	886	4	3	0.11326	0.767742	0.0394523
estimated glomerular filtration rate	metabolite418	C12H20N2O9	0.01179	xgb	NA	NA	1606	886	4	3	0.11326	0.767742	0.0394523
estimated glomerular filtration rate	metabolite145	C18:1,3OH FA	0.010688	xgb	NA	NA	1606	886	4	3	0.11326	0.767742	0.0394523
estimated glomerular filtration rate	protein117	A1BG	0.010455	xgb	NA	NA	1606	886	4	3	0.11326	0.767742	0.0394523
estimated glomerular filtration rate	protein188	ITIH2	0.0103816	xgb	NA	NA	1606	886	4	3	0.11326	0.767742	0.0394523
estimated glomerular filtration rate	protein160	F7	0.0101695	xgb	NA	NA	1606	886	4	3	0.11326	0.767742	0.0394523
estimated glomerular filtration rate	metabolite168	C20:4,DC FA	0.009743	xgb	NA	NA	1606	886	4	3	0.11326	0.767742	0.0394523
estimated glomerular filtration rate	metabolite300	Threonic acid	0.00869384	xgb	NA	NA	1606	886	4	3	0.11326	0.767742	0.0394523
estimated glomerular filtration rate	metabolite264	2-Hydroxyphenylacetate	0.0084063	xgb	NA	NA	1606	886	4	3	0.11326	0.767742	0.0394523
estimated glomerular filtration rate	lipid219	PC.18.2.18.2.	0.00796207	xgb	NA	NA	1606	886	4	3	0.11326	0.767742	0.0394523
estimated glomerular filtration rate	metabolite577	C9H15NO	0.00777573	xgb	NA	NA	1606	886	4	3	0.11326	0.767742	0.0394523
estimated glomerular filtration rate	protein185	VCL	0.0074956	xgb	NA	NA	1606	886	4	3	0.11326	0.767742	0.0394523
estimated glomerular filtration rate	metabolite350	Alpha-N-Phenylacetyl-L-glutamine	0.00722923	xgb	NA	NA	1606	886	4	3	0.11326	0.767742	0.0394523
estimated glomerular filtration rate	protein193	FLNA	0.00703936	xgb	NA	NA	1606	886	4	3	0.11326	0.767742	0.0394523
estimated glomerular filtration rate	protein178	NCAM1	0.00688917	xgb	NA	NA	1606	886	4	3	0.11326	0.767742	0.0394523
estimated glomerular filtration rate	metabolite631	SM(d18:1/12:0)	0.00648185	xgb	NA	NA	1606	886	4	3	0.11326	0.767742	0.0394523
estimated glomerular filtration rate	metabolite352	Asp-Glu or Glu-Asp	0.00619071	xgb	NA	NA	1606	886	4	3	0.11326	0.767742	0.0394523
estimated glomerular filtration rate	metabolite51	N-Acetylserine	0.00598903	xgb	NA	NA	1606	886	4	3	0.11326	0.767742	0.0394523
estimated glomerular filtration rate	metabolite619	unknown	0.0058432	xgb	NA	NA	1606	886	4	3	0.11326	0.767742	0.0394523
estimated glomerular filtration rate	protein121	GAPDH	0.00584027	xgb	NA	NA	1606	886	4	3	0.11326	0.767742	0.0394523
estimated glomerular filtration rate	metabolite36	L-Histidine	0.00521565	xgb	NA	NA	1606	886	4	3	0.11326	0.767742	0.0394523
estimated glomerular filtration rate	lipid755	TAG56.4.FA20.1	0.00507086	xgb	NA	NA	1606	886	4	3	0.11326	0.767742	0.0394523
estimated glomerular filtration rate	protein270	TTN	0.00492156	xgb	NA	NA	1606	886	4	3	0.11326	0.767742	0.0394523
estimated glomerular filtration rate	metabolite402	C11H14O5	0.00474668	xgb	NA	NA	1606	886	4	3	0.11326	0.767742	0.0394523
estimated glomerular filtration rate	metabolite470	C24H36N6O6	0.00456993	xgb	NA	NA	1606	886	4	3	0.11326	0.767742	0.0394523
estimated glomerular filtration rate	metabolite396	unknown	0.00454866	xgb	NA	NA	1606	886	4	3	0.11326	0.767742	0.0394523
estimated glomerular filtration rate	metabolite398	N-Hydroxy-L-tryptophan	0.00448944	xgb	NA	NA	1606	886	4	3	0.11326	0.767742	0.0394523
estimated glomerular filtration rate	lipid212	PC.18.1.20.3.	0.00428895	xgb	NA	NA	1606	886	4	3	0.11326	0.767742	0.0394523
estimated glomerular filtration rate	protein278	CPB2	0.0041995	xgb	NA	NA	1606	886	4	3	0.11326	0.767742	0.0394523
estimated glomerular filtration rate	metabolite369	unknown	0.00415223	xgb	NA	NA	1606	886	4	3	0.11326	0.767742	0.0394523
estimated glomerular filtration rate	metabolite394	unknown	0.00412097	xgb	NA	NA	1606	886	4	3	0.11326	0.767742	0.0394523
estimated glomerular filtration rate	metabolite344	N2,N2-Dimethylguanosine	0.00409309	xgb	NA	NA	1606	886	4	3	0.11326	0.767742	0.0394523
estimated glomerular filtration rate	protein301	ZNF10	0.00405194	xgb	NA	NA	1606	886	4	3	0.11326	0.767742	0.0394523
estimated glomerular filtration rate	metabolite259	Quinic acid	0.00382924	xgb	NA	NA	1606	886	4	3	0.11326	0.767742	0.0394523
estimated glomerular filtration rate	metabolite439	N-(4-Amino-5-methoxy-2-methylphenyl)benzamide	0.00368617	xgb	NA	NA	1606	886	4	3	0.11326	0.767742	0.0394523
estimated glomerular filtration rate	metabolite539	C5H8O6	0.0036346	xgb	NA	NA	1606	886	4	3	0.11326	0.767742	0.0394523
estimated glomerular filtration rate	lipid758	TAG56.4.FA20.4	0.00341816	xgb	NA	NA	1606	886	4	3	0.11326	0.767742	0.0394523
estimated glomerular filtration rate	protein152	THBS1	0.00326577	xgb	NA	NA	1606	886	4	3	0.11326	0.767742	0.0394523
estimated glomerular filtration rate	metabolite440	Dihydrophaseic acid	0.00321747	xgb	NA	NA	1606	886	4	3	0.11326	0.767742	0.0394523
estimated glomerular filtration rate	metabolite30	L-Asparagine	0.00320963	xgb	NA	NA	1606	886	4	3	0.11326	0.767742	0.0394523
estimated glomerular filtration rate	metabolite61	Gluconic acid	0.00314817	xgb	NA	NA	1606	886	4	3	0.11326	0.767742	0.0394523
estimated glomerular filtration rate	metabolite524	C32H38N2O8	0.00314703	xgb	NA	NA	1606	886	4	3	0.11326	0.767742	0.0394523
estimated glomerular filtration rate	metabolite530	C4H8O4	0.00311881	xgb	NA	NA	1606	886	4	3	0.11326	0.767742	0.0394523
estimated glomerular filtration rate	protein238	GPLD1	0.00310422	xgb	NA	NA	1606	886	4	3	0.11326	0.767742	0.0394523
estimated glomerular filtration rate	protein223	COMP	0.00304869	xgb	NA	NA	1606	886	4	3	0.11326	0.767742	0.0394523
estimated glomerular filtration rate	lipid488	TAG49.2.FA17.0	0.00300507	xgb	NA	NA	1606	886	4	3	0.11326	0.767742	0.0394523
estimated glomerular filtration rate	lipid774	TAG56.6.FA18.3	0.00297789	xgb	NA	NA	1606	886	4	3	0.11326	0.767742	0.0394523
estimated glomerular filtration rate	protein257	TGFBI	0.00294352	xgb	NA	NA	1606	886	4	3	0.11326	0.767742	0.0394523
estimated glomerular filtration rate	metabolite24	Glycine	0.00294349	xgb	NA	NA	1606	886	4	3	0.11326	0.767742	0.0394523
estimated glomerular filtration rate	metabolite333	Pregnenolone sulfate	0.00290758	xgb	NA	NA	1606	886	4	3	0.11326	0.767742	0.0394523
estimated glomerular filtration rate	protein70	IGHG3	0.00278642	xgb	NA	NA	1606	886	4	3	0.11326	0.767742	0.0394523
estimated glomerular filtration rate	metabolite392	unknown	0.00274272	xgb	NA	NA	1606	886	4	3	0.11326	0.767742	0.0394523
estimated glomerular filtration rate	protein96	ORM1	0.00269787	xgb	NA	NA	1606	886	4	3	0.11326	0.767742	0.0394523
estimated glomerular filtration rate	lipid114	FFA.20.0.	0.00269288	xgb	NA	NA	1606	886	4	3	0.11326	0.767742	0.0394523
estimated glomerular filtration rate	metabolite534	unknown	0.00264837	xgb	NA	NA	1606	886	4	3	0.11326	0.767742	0.0394523
estimated glomerular filtration rate	protein76	HBD	0.00263709	xgb	NA	NA	1606	886	4	3	0.11326	0.767742	0.0394523
estimated glomerular filtration rate	metabolite291	Fructoselysine	0.00262078	xgb	NA	NA	1606	886	4	3	0.11326	0.767742	0.0394523
estimated glomerular filtration rate	lipid748	TAG56.3.FA20.0	0.00255091	xgb	NA	NA	1606	886	4	3	0.11326	0.767742	0.0394523
estimated glomerular filtration rate	lipid215	PC.18.1.22.4.	0.00244353	xgb	NA	NA	1606	886	4	3	0.11326	0.767742	0.0394523
estimated glomerular filtration rate	lipid823	TAG58.7.FA16.0	0.00241429	xgb	NA	NA	1606	886	4	3	0.11326	0.767742	0.0394523
estimated glomerular filtration rate	metabolite5	Phenylalanylleucine	0.00241238	xgb	NA	NA	1606	886	4	3	0.11326	0.767742	0.0394523
estimated glomerular filtration rate	protein189	ITIH1	0.00240345	xgb	NA	NA	1606	886	4	3	0.11326	0.767742	0.0394523
estimated glomerular filtration rate	lipid184	PC.17.0.18.1.	0.00234186	xgb	NA	NA	1606	886	4	3	0.11326	0.767742	0.0394523
estimated glomerular filtration rate	lipid299	PE.P.18.0.18.1.	0.00232995	xgb	NA	NA	1606	886	4	3	0.11326	0.767742	0.0394523
estimated glomerular filtration rate	metabolite306	Androstenediol (3beta,17beta) disulfate	0.00232043	xgb	NA	NA	1606	886	4	3	0.11326	0.767742	0.0394523
estimated glomerular filtration rate	metabolite32	L-Cysteinylglycine disulfide	0.00219917	xgb	NA	NA	1606	886	4	3	0.11326	0.767742	0.0394523
estimated glomerular filtration rate	lipid137	LPC.20.1.	0.00214447	xgb	NA	NA	1606	886	4	3	0.11326	0.767742	0.0394523
estimated glomerular filtration rate	cytokine14	IL7	0.00213201	xgb	NA	NA	1606	886	4	3	0.11326	0.767742	0.0394523
estimated glomerular filtration rate	metabolite628	PS(30:1)	0.00211844	xgb	NA	NA	1606	886	4	3	0.11326	0.767742	0.0394523
estimated glomerular filtration rate	metabolite549	C7H10N2O3	0.00210945	xgb	NA	NA	1606	886	4	3	0.11326	0.767742	0.0394523
estimated glomerular filtration rate	metabolite434	C14H22N2O9	0.00210145	xgb	NA	NA	1606	886	4	3	0.11326	0.767742	0.0394523
estimated glomerular filtration rate	lipid272	PE.O.16.0.20.3.	0.00206494	xgb	NA	NA	1606	886	4	3	0.11326	0.767742	0.0394523
estimated glomerular filtration rate	metabolite367	4-Methylcatechol sulfate	0.00205393	xgb	NA	NA	1606	886	4	3	0.11326	0.767742	0.0394523
estimated glomerular filtration rate	protein30	C5	0.00204358	xgb	NA	NA	1606	886	4	3	0.11326	0.767742	0.0394523
estimated glomerular filtration rate	metabolite630	PS(32:3)	0.00203982	xgb	NA	NA	1606	886	4	3	0.11326	0.767742	0.0394523
estimated glomerular filtration rate	metabolite25	Hydroxyphenyllactic acid	0.00203889	xgb	NA	NA	1606	886	4	3	0.11326	0.767742	0.0394523
estimated glomerular filtration rate	metabolite561	C7H16N2O2	0.00195811	xgb	NA	NA	1606	886	4	3	0.11326	0.767742	0.0394523
estimated glomerular filtration rate	protein21	CFB	0.00191241	xgb	NA	NA	1606	886	4	3	0.11326	0.767742	0.0394523
estimated glomerular filtration rate	protein218	MCAM	0.00189305	xgb	NA	NA	1606	886	4	3	0.11326	0.767742	0.0394523
estimated glomerular filtration rate	protein177	MYH7	0.00187655	xgb	NA	NA	1606	886	4	3	0.11326	0.767742	0.0394523
estimated glomerular filtration rate	metabolite642	unknown	0.00185467	xgb	NA	NA	1606	886	4	3	0.11326	0.767742	0.0394523
estimated glomerular filtration rate	metabolite60	Glucaric acid	0.00183911	xgb	NA	NA	1606	886	4	3	0.11326	0.767742	0.0394523
estimated glomerular filtration rate	metabolite254	Ectoine	0.00182568	xgb	NA	NA	1606	886	4	3	0.11326	0.767742	0.0394523
estimated glomerular filtration rate	lipid764	TAG56.5.FA20.1	0.00181627	xgb	NA	NA	1606	886	4	3	0.11326	0.767742	0.0394523
estimated glomerular filtration rate	metabolite348	Uracil	0.00179782	xgb	NA	NA	1606	886	4	3	0.11326	0.767742	0.0394523
estimated glomerular filtration rate	metabolite437	2,7,4'-trihydroxyisoflavanone	0.00179528	xgb	NA	NA	1606	886	4	3	0.11326	0.767742	0.0394523
estimated glomerular filtration rate	metabolite478	C25H27N3O4	0.00179355	xgb	NA	NA	1606	886	4	3	0.11326	0.767742	0.0394523
estimated glomerular filtration rate	cytokine2	FASL	0.00178177	xgb	NA	NA	1606	886	4	3	0.11326	0.767742	0.0394523
estimated glomerular filtration rate	protein179	C6	0.00176609	xgb	NA	NA	1606	886	4	3	0.11326	0.767742	0.0394523
estimated glomerular filtration rate	metabolite390	6-Hydroxypseudooxynicotine	0.00175548	xgb	NA	NA	1606	886	4	3	0.11326	0.767742	0.0394523
estimated glomerular filtration rate	metabolite216	LysoPC(O-18:0)	0.00171351	xgb	NA	NA	1606	886	4	3	0.11326	0.767742	0.0394523
estimated glomerular filtration rate	metabolite353	Cyclo(ala-pro)	0.00169702	xgb	NA	NA	1606	886	4	3	0.11326	0.767742	0.0394523
estimated glomerular filtration rate	metabolite460	C18H32N6O2	0.001681	xgb	NA	NA	1606	886	4	3	0.11326	0.767742	0.0394523
estimated glomerular filtration rate	protein31	CST3	0.0016729	xgb	NA	NA	1606	886	4	3	0.11326	0.767742	0.0394523
estimated glomerular filtration rate	protein101	PPBP	0.00166788	xgb	NA	NA	1606	886	4	3	0.11326	0.767742	0.0394523
estimated glomerular filtration rate	protein284	SH3GL3	0.0016435	xgb	NA	NA	1606	886	4	3	0.11326	0.767742	0.0394523
estimated glomerular filtration rate	metabolite332	Pregnanolone sulfate	0.00164267	xgb	NA	NA	1606	886	4	3	0.11326	0.767742	0.0394523
estimated glomerular filtration rate	protein90	C9	0.00162863	xgb	NA	NA	1606	886	4	3	0.11326	0.767742	0.0394523
estimated glomerular filtration rate	metabolite273	Imidazolelactic acid	0.00159685	xgb	NA	NA	1606	886	4	3	0.11326	0.767742	0.0394523
estimated glomerular filtration rate	protein291	C1RL	0.00155495	xgb	NA	NA	1606	886	4	3	0.11326	0.767742	0.0394523
estimated glomerular filtration rate	metabolite138	unknown	0.00155423	xgb	NA	NA	1606	886	4	3	0.11326	0.767742	0.0394523
estimated glomerular filtration rate	lipid197	PC.18.0.20.0.	0.0015367	xgb	NA	NA	1606	886	4	3	0.11326	0.767742	0.0394523
estimated glomerular filtration rate	lipid801	TAG56.8.FA22.5	0.00151485	xgb	NA	NA	1606	886	4	3	0.11326	0.767742	0.0394523
estimated glomerular filtration rate	metabolite219	LysoPC(P-18:1)	0.0014992	xgb	NA	NA	1606	886	4	3	0.11326	0.767742	0.0394523
estimated glomerular filtration rate	protein6	FCN3	0.00149374	xgb	NA	NA	1606	886	4	3	0.11326	0.767742	0.0394523
estimated glomerular filtration rate	metabolite15	4-formyl Indole	0.00148062	xgb	NA	NA	1606	886	4	3	0.11326	0.767742	0.0394523
estimated glomerular filtration rate	lipid130	LPC.16.0.	0.0014498	xgb	NA	NA	1606	886	4	3	0.11326	0.767742	0.0394523
estimated glomerular filtration rate	protein141	GSN	0.00143317	xgb	NA	NA	1606	886	4	3	0.11326	0.767742	0.0394523
estimated glomerular filtration rate	metabolite281	p-Cresol glucuronide	0.0014246	xgb	NA	NA	1606	886	4	3	0.11326	0.767742	0.0394523
estimated glomerular filtration rate	metabolite308	Androsterone sulfate	0.00141458	xgb	NA	NA	1606	886	4	3	0.11326	0.767742	0.0394523
estimated glomerular filtration rate	protein302	FAM161B	0.00140906	xgb	NA	NA	1606	886	4	3	0.11326	0.767742	0.0394523
estimated glomerular filtration rate	metabolite340	unknown	0.00138048	xgb	NA	NA	1606	886	4	3	0.11326	0.767742	0.0394523
estimated glomerular filtration rate	metabolite120	C16 Sphingosine 1-phosphate	0.00137775	xgb	NA	NA	1606	886	4	3	0.11326	0.767742	0.0394523
estimated glomerular filtration rate	lipid359	TAG40.0.FA12.0	0.00137045	xgb	NA	NA	1606	886	4	3	0.11326	0.767742	0.0394523
estimated glomerular filtration rate	lipid284	PE.O.18.0.22.4.	0.00137027	xgb	NA	NA	1606	886	4	3	0.11326	0.767742	0.0394523
estimated glomerular filtration rate	lipid792	TAG56.7.FA22.5	0.0013676	xgb	NA	NA	1606	886	4	3	0.11326	0.767742	0.0394523
estimated glomerular filtration rate	metabolite555	C7H12O7	0.00136594	xgb	NA	NA	1606	886	4	3	0.11326	0.767742	0.0394523
estimated glomerular filtration rate	metabolite422	C13H16O12	0.00135935	xgb	NA	NA	1606	886	4	3	0.11326	0.767742	0.0394523
estimated glomerular filtration rate	protein38	KVD16	0.00131046	xgb	NA	NA	1606	886	4	3	0.11326	0.767742	0.0394523
estimated glomerular filtration rate	protein149	GP1BA	0.00130917	xgb	NA	NA	1606	886	4	3	0.11326	0.767742	0.0394523
estimated glomerular filtration rate	metabolite438	Equol	0.00129162	xgb	NA	NA	1606	886	4	3	0.11326	0.767742	0.0394523
estimated glomerular filtration rate	metabolite283	Phenol sulphate	0.0012916	xgb	NA	NA	1606	886	4	3	0.11326	0.767742	0.0394523
estimated glomerular filtration rate	lipid839	TAG58.9.FA20.4	0.00127797	xgb	NA	NA	1606	886	4	3	0.11326	0.767742	0.0394523
estimated glomerular filtration rate	metabolite318	MG(16:1)	0.00127381	xgb	NA	NA	1606	886	4	3	0.11326	0.767742	0.0394523
estimated glomerular filtration rate	protein88	C1QB	0.00126589	xgb	NA	NA	1606	886	4	3	0.11326	0.767742	0.0394523
estimated glomerular filtration rate	protein163	C4A	0.00125814	xgb	NA	NA	1606	886	4	3	0.11326	0.767742	0.0394523
estimated glomerular filtration rate	protein156	CD14	0.00125668	xgb	NA	NA	1606	886	4	3	0.11326	0.767742	0.0394523
estimated glomerular filtration rate	lipid357	TAG36.0.FA12.0	0.00124813	xgb	NA	NA	1606	886	4	3	0.11326	0.767742	0.0394523
estimated glomerular filtration rate	metabolite361	Phenylalanylphenylalanine	0.0012336	xgb	NA	NA	1606	886	4	3	0.11326	0.767742	0.0394523
estimated glomerular filtration rate	metabolite282	p-Cresol sulfate	0.00122468	xgb	NA	NA	1606	886	4	3	0.11326	0.767742	0.0394523
estimated glomerular filtration rate	metabolite570	C8H16N2O4	0.00122356	xgb	NA	NA	1606	886	4	3	0.11326	0.767742	0.0394523
estimated glomerular filtration rate	protein237	HBA1	0.00121558	xgb	NA	NA	1606	886	4	3	0.11326	0.767742	0.0394523
estimated glomerular filtration rate	lipid291	PE.P.16.0.20.3.	0.00120012	xgb	NA	NA	1606	886	4	3	0.11326	0.767742	0.0394523
estimated glomerular filtration rate	cytokine54	VCAM1	0.00118657	xgb	NA	NA	1606	886	4	3	0.11326	0.767742	0.0394523
estimated glomerular filtration rate	metabolite579	N-Heptanoylglycine	0.00118175	xgb	NA	NA	1606	886	4	3	0.11326	0.767742	0.0394523
estimated glomerular filtration rate	metabolite131	C16:2,OH FA	0.00117853	xgb	NA	NA	1606	886	4	3	0.11326	0.767742	0.0394523
estimated glomerular filtration rate	metabolite220	LysoPE(16:0)	0.00117821	xgb	NA	NA	1606	886	4	3	0.11326	0.767742	0.0394523
estimated glomerular filtration rate	metabolite20	Citrulline	0.00117334	xgb	NA	NA	1606	886	4	3	0.11326	0.767742	0.0394523
estimated glomerular filtration rate	metabolite55	Pipecolic acid	0.00115637	xgb	NA	NA	1606	886	4	3	0.11326	0.767742	0.0394523
estimated glomerular filtration rate	protein266	FERMT3	0.001151	xgb	NA	NA	1606	886	4	3	0.11326	0.767742	0.0394523
estimated glomerular filtration rate	protein51	LV325	0.00114379	xgb	NA	NA	1606	886	4	3	0.11326	0.767742	0.0394523
estimated glomerular filtration rate	protein173	CETP	0.00112707	xgb	NA	NA	1606	886	4	3	0.11326	0.767742	0.0394523
estimated glomerular filtration rate	metabolite515	C30H46O10	0.00112389	xgb	NA	NA	1606	886	4	3	0.11326	0.767742	0.0394523
estimated glomerular filtration rate	metabolite102	Traumatic acid((2E)-Dodecenedioic acid)	0.00108568	xgb	NA	NA	1606	886	4	3	0.11326	0.767742	0.0394523
estimated glomerular filtration rate	metabolite638	unknown	0.00108398	xgb	NA	NA	1606	886	4	3	0.11326	0.767742	0.0394523
estimated glomerular filtration rate	metabolite338	Tauroursodeoxycholic acid	0.00107846	xgb	NA	NA	1606	886	4	3	0.11326	0.767742	0.0394523
estimated glomerular filtration rate	protein201	AZGP1	0.00104681	xgb	NA	NA	1606	886	4	3	0.11326	0.767742	0.0394523
estimated glomerular filtration rate	protein221	CAPZB	0.00104192	xgb	NA	NA	1606	886	4	3	0.11326	0.767742	0.0394523
estimated glomerular filtration rate	protein267	PSTK	0.00103969	xgb	NA	NA	1606	886	4	3	0.11326	0.767742	0.0394523
estimated glomerular filtration rate	protein84	FGB	0.00103449	xgb	NA	NA	1606	886	4	3	0.11326	0.767742	0.0394523
estimated glomerular filtration rate	protein140	HV434	0.00103178	xgb	NA	NA	1606	886	4	3	0.11326	0.767742	0.0394523
estimated glomerular filtration rate	metabolite575	C8H9NO5S	0.000993797	xgb	NA	NA	1606	886	4	3	0.11326	0.767742	0.0394523
estimated glomerular filtration rate	metabolite421	Phenylacetylglutamine	0.000992167	xgb	NA	NA	1606	886	4	3	0.11326	0.767742	0.0394523
estimated glomerular filtration rate	protein50	LV319	0.00099159	xgb	NA	NA	1606	886	4	3	0.11326	0.767742	0.0394523
estimated glomerular filtration rate	protein245	EFEMP1	0.000982424	xgb	NA	NA	1606	886	4	3	0.11326	0.767742	0.0394523
estimated glomerular filtration rate	metabolite294	Bilirubin	0.000980226	xgb	NA	NA	1606	886	4	3	0.11326	0.767742	0.0394523
estimated glomerular filtration rate	cytokine35	VEGFD	0.000977721	xgb	NA	NA	1606	886	4	3	0.11326	0.767742	0.0394523
estimated glomerular filtration rate	metabolite176	C24:4 FA	0.000969098	xgb	NA	NA	1606	886	4	3	0.11326	0.767742	0.0394523
estimated glomerular filtration rate	lipid277	PE.O.16.0.22.6.	0.000967015	xgb	NA	NA	1606	886	4	3	0.11326	0.767742	0.0394523
estimated glomerular filtration rate	protein219	BTD	0.000966623	xgb	NA	NA	1606	886	4	3	0.11326	0.767742	0.0394523
estimated glomerular filtration rate	metabolite314	Glycocholic acid	0.000953106	xgb	NA	NA	1606	886	4	3	0.11326	0.767742	0.0394523
estimated glomerular filtration rate	protein148	C8B	0.000934273	xgb	NA	NA	1606	886	4	3	0.11326	0.767742	0.0394523
estimated glomerular filtration rate	metabolite457	C17H20N2O5	0.000932094	xgb	NA	NA	1606	886	4	3	0.11326	0.767742	0.0394523
estimated glomerular filtration rate	metabolite359	Gly-Lys or Lys-Gly	0.000931498	xgb	NA	NA	1606	886	4	3	0.11326	0.767742	0.0394523
estimated glomerular filtration rate	lipid92	DAG.18.1.22.4.	0.000923788	xgb	NA	NA	1606	886	4	3	0.11326	0.767742	0.0394523
estimated glomerular filtration rate	lipid159	PC.14.0.20.5.	0.000923622	xgb	NA	NA	1606	886	4	3	0.11326	0.767742	0.0394523
estimated glomerular filtration rate	cytokine44	IL23	0.000921172	xgb	NA	NA	1606	886	4	3	0.11326	0.767742	0.0394523
estimated glomerular filtration rate	metabolite497	C27H42O4	0.00091315	xgb	NA	NA	1606	886	4	3	0.11326	0.767742	0.0394523
estimated glomerular filtration rate	protein79	APOA2	0.00090767	xgb	NA	NA	1606	886	4	3	0.11326	0.767742	0.0394523
estimated glomerular filtration rate	metabolite435	3-hydroxytetradeca-4,7,10-trienoic acid	0.000902984	xgb	NA	NA	1606	886	4	3	0.11326	0.767742	0.0394523
estimated glomerular filtration rate	lipid138	LPC.20.2.	0.000891729	xgb	NA	NA	1606	886	4	3	0.11326	0.767742	0.0394523
estimated glomerular filtration rate	metabolite562	C7H18NO4S	0.000887415	xgb	NA	NA	1606	886	4	3	0.11326	0.767742	0.0394523
estimated glomerular filtration rate	metabolite89	C11:0 AC	0.00088537	xgb	NA	NA	1606	886	4	3	0.11326	0.767742	0.0394523
estimated glomerular filtration rate	lipid37	DCER.22.0.	0.000877111	xgb	NA	NA	1606	886	4	3	0.11326	0.767742	0.0394523
estimated glomerular filtration rate	metabolite200	LysoPC(14:0)	0.000871781	xgb	NA	NA	1606	886	4	3	0.11326	0.767742	0.0394523
estimated glomerular filtration rate	metabolite45	L-Tyrosine	0.000866037	xgb	NA	NA	1606	886	4	3	0.11326	0.767742	0.0394523
estimated glomerular filtration rate	metabolite262	1-Methylhistidine	0.000860808	xgb	NA	NA	1606	886	4	3	0.11326	0.767742	0.0394523
estimated glomerular filtration rate	protein103	TFRC	0.000855893	xgb	NA	NA	1606	886	4	3	0.11326	0.767742	0.0394523
estimated glomerular filtration rate	metabolite34	L-Glutamic acid	0.000843856	xgb	NA	NA	1606	886	4	3	0.11326	0.767742	0.0394523
estimated glomerular filtration rate	protein159	SERPINF2	0.000842973	xgb	NA	NA	1606	886	4	3	0.11326	0.767742	0.0394523
estimated glomerular filtration rate	metabolite242	Hypoxanthine	0.000834548	xgb	NA	NA	1606	886	4	3	0.11326	0.767742	0.0394523
estimated glomerular filtration rate	metabolite18	Aminoadipic acid	0.000831716	xgb	NA	NA	1606	886	4	3	0.11326	0.767742	0.0394523
estimated glomerular filtration rate	lipid200	PC.18.0.20.3.	0.000830971	xgb	NA	NA	1606	886	4	3	0.11326	0.767742	0.0394523
estimated glomerular filtration rate	cytokine56	IL22	0.000825102	xgb	NA	NA	1606	886	4	3	0.11326	0.767742	0.0394523
estimated glomerular filtration rate	metabolite40	L-Phenylalanine	0.000822722	xgb	NA	NA	1606	886	4	3	0.11326	0.767742	0.0394523
estimated glomerular filtration rate	protein123	KV311	0.000815803	xgb	NA	NA	1606	886	4	3	0.11326	0.767742	0.0394523
estimated glomerular filtration rate	protein125	HV270	0.000811331	xgb	NA	NA	1606	886	4	3	0.11326	0.767742	0.0394523
estimated glomerular filtration rate	protein81	APOC2	0.000797767	xgb	NA	NA	1606	886	4	3	0.11326	0.767742	0.0394523
estimated glomerular filtration rate	protein11	F13A1	0.000791553	xgb	NA	NA	1606	886	4	3	0.11326	0.767742	0.0394523
estimated glomerular filtration rate	cytokine9	IL2	0.000790308	xgb	NA	NA	1606	886	4	3	0.11326	0.767742	0.0394523
estimated glomerular filtration rate	metabolite451	C16H22N4O7	0.000770708	xgb	NA	NA	1606	886	4	3	0.11326	0.767742	0.0394523
estimated glomerular filtration rate	metabolite335	Sphinganine 1-phosphate	0.000770067	xgb	NA	NA	1606	886	4	3	0.11326	0.767742	0.0394523
estimated glomerular filtration rate	metabolite238	Sulfolithocholylglycine	0.000767733	xgb	NA	NA	1606	886	4	3	0.11326	0.767742	0.0394523
estimated glomerular filtration rate	metabolite383	methyl-4-hydroxybenzoate sulfate	0.000765945	xgb	NA	NA	1606	886	4	3	0.11326	0.767742	0.0394523
estimated glomerular filtration rate	lipid143	LPC.22.6.	0.000759945	xgb	NA	NA	1606	886	4	3	0.11326	0.767742	0.0394523
estimated glomerular filtration rate	protein296	ATP11B	0.000728121	xgb	NA	NA	1606	886	4	3	0.11326	0.767742	0.0394523
estimated glomerular filtration rate	metabolite155	9-OxoODE	0.00072245	xgb	NA	NA	1606	886	4	3	0.11326	0.767742	0.0394523
estimated glomerular filtration rate	metabolite39	L-Methionine	0.00071469	xgb	NA	NA	1606	886	4	3	0.11326	0.767742	0.0394523
estimated glomerular filtration rate	protein255	PON3	0.000708001	xgb	NA	NA	1606	886	4	3	0.11326	0.767742	0.0394523
estimated glomerular filtration rate	metabolite404	C11H18N2O2	0.000702295	xgb	NA	NA	1606	886	4	3	0.11326	0.767742	0.0394523
estimated glomerular filtration rate	protein46	LV144	0.000700714	xgb	NA	NA	1606	886	4	3	0.11326	0.767742	0.0394523
estimated glomerular filtration rate	metabolite239	5-methyluridine (ribothymidine)	0.000698927	xgb	NA	NA	1606	886	4	3	0.11326	0.767742	0.0394523
estimated glomerular filtration rate	metabolite279	N-acetylthreonine	0.000695289	xgb	NA	NA	1606	886	4	3	0.11326	0.767742	0.0394523
estimated glomerular filtration rate	metabolite285	pro-hydroxy-pro	0.000685781	xgb	NA	NA	1606	886	4	3	0.11326	0.767742	0.0394523
estimated glomerular filtration rate	metabolite289	unknown	0.000681263	xgb	NA	NA	1606	886	4	3	0.11326	0.767742	0.0394523
estimated glomerular filtration rate	protein22	CA1	0.000678288	xgb	NA	NA	1606	886	4	3	0.11326	0.767742	0.0394523
estimated glomerular filtration rate	cytokine47	IL18	0.000673991	xgb	NA	NA	1606	886	4	3	0.11326	0.767742	0.0394523
estimated glomerular filtration rate	metabolite88	C10:3 FA	0.000670416	xgb	NA	NA	1606	886	4	3	0.11326	0.767742	0.0394523
estimated glomerular filtration rate	metabolite461	C18H38O8S	0.000666934	xgb	NA	NA	1606	886	4	3	0.11326	0.767742	0.0394523
estimated glomerular filtration rate	cytokine28	TNFA	0.000663418	xgb	NA	NA	1606	886	4	3	0.11326	0.767742	0.0394523
estimated glomerular filtration rate	cytokine51	RESISTIN	0.000663402	xgb	NA	NA	1606	886	4	3	0.11326	0.767742	0.0394523
estimated glomerular filtration rate	metabolite358	gamma-glutamylthreonine	0.00066225	xgb	NA	NA	1606	886	4	3	0.11326	0.767742	0.0394523
estimated glomerular filtration rate	metabolite417	C12H19NO2	0.000659417	xgb	NA	NA	1606	886	4	3	0.11326	0.767742	0.0394523
estimated glomerular filtration rate	metabolite229	LysoPE(20:4)	0.000656163	xgb	NA	NA	1606	886	4	3	0.11326	0.767742	0.0394523
estimated glomerular filtration rate	lipid128	LPC.14.0.	0.000655834	xgb	NA	NA	1606	886	4	3	0.11326	0.767742	0.0394523
estimated glomerular filtration rate	metabolite166	15(S)-Hydroxyeicosatrienoic acid	0.000645991	xgb	NA	NA	1606	886	4	3	0.11326	0.767742	0.0394523
estimated glomerular filtration rate	metabolite218	LysoPC(P-18:0)	0.000643523	xgb	NA	NA	1606	886	4	3	0.11326	0.767742	0.0394523
estimated glomerular filtration rate	metabolite274	Indoleacetyl glutamine	0.000631015	xgb	NA	NA	1606	886	4	3	0.11326	0.767742	0.0394523
estimated glomerular filtration rate	metabolite343	N1-methyladenosine	0.000625653	xgb	NA	NA	1606	886	4	3	0.11326	0.767742	0.0394523
estimated glomerular filtration rate	cytokine61	CD40L	0.000623725	xgb	NA	NA	1606	886	4	3	0.11326	0.767742	0.0394523
estimated glomerular filtration rate	metabolite328	MG(24:1)	0.000621349	xgb	NA	NA	1606	886	4	3	0.11326	0.767742	0.0394523
estimated glomerular filtration rate	metabolite523	C30H52O6	0.000619899	xgb	NA	NA	1606	886	4	3	0.11326	0.767742	0.0394523
estimated glomerular filtration rate	metabolite19	Betaine	0.000614123	xgb	NA	NA	1606	886	4	3	0.11326	0.767742	0.0394523
estimated glomerular filtration rate	lipid216	PC.18.1.22.5.	0.000610319	xgb	NA	NA	1606	886	4	3	0.11326	0.767742	0.0394523
estimated glomerular filtration rate	metabolite503	5beta-Cholestane-3alpha,7alpha,24,26-tetrol	0.000603855	xgb	NA	NA	1606	886	4	3	0.11326	0.767742	0.0394523
estimated glomerular filtration rate	protein236	HBB	0.000602477	xgb	NA	NA	1606	886	4	3	0.11326	0.767742	0.0394523
estimated glomerular filtration rate	protein102	PF4	0.000598903	xgb	NA	NA	1606	886	4	3	0.11326	0.767742	0.0394523
estimated glomerular filtration rate	protein151	PFN1	0.000592697	xgb	NA	NA	1606	886	4	3	0.11326	0.767742	0.0394523
estimated glomerular filtration rate	metabolite189	7-Hydroxyoctanoic acid	0.000587771	xgb	NA	NA	1606	886	4	3	0.11326	0.767742	0.0394523
estimated glomerular filtration rate	metabolite150	C18:2,DC FA	0.000586364	xgb	NA	NA	1606	886	4	3	0.11326	0.767742	0.0394523
estimated glomerular filtration rate	metabolite205	LysoPC(18:0)	0.000584119	xgb	NA	NA	1606	886	4	3	0.11326	0.767742	0.0394523
estimated glomerular filtration rate	metabolite260	Sulfuric acid	0.0005834	xgb	NA	NA	1606	886	4	3	0.11326	0.767742	0.0394523
estimated glomerular filtration rate	protein131	CLEC3B	0.000582499	xgb	NA	NA	1606	886	4	3	0.11326	0.767742	0.0394523
estimated glomerular filtration rate	metabolite512	C29H48O3	0.000582345	xgb	NA	NA	1606	886	4	3	0.11326	0.767742	0.0394523
estimated glomerular filtration rate	lipid388	TAG44.3.FA18.2	0.000568807	xgb	NA	NA	1606	886	4	3	0.11326	0.767742	0.0394523
estimated glomerular filtration rate	metabolite483	11-beta-Hydroxyandrosterone-3-glucuronide	0.00056518	xgb	NA	NA	1606	886	4	3	0.11326	0.767742	0.0394523
estimated glomerular filtration rate	metabolite183	Isovalerylcarnitine	0.000562246	xgb	NA	NA	1606	886	4	3	0.11326	0.767742	0.0394523
estimated glomerular filtration rate	lipid310	PE.P.18.1.18.2.	0.00056045	xgb	NA	NA	1606	886	4	3	0.11326	0.767742	0.0394523
estimated glomerular filtration rate	metabolite53	N-formylmethionine	0.000559136	xgb	NA	NA	1606	886	4	3	0.11326	0.767742	0.0394523
estimated glomerular filtration rate	protein17	F10	0.000551333	xgb	NA	NA	1606	886	4	3	0.11326	0.767742	0.0394523
estimated glomerular filtration rate	lipid287	PE.P.16.0.16.0.	0.000542512	xgb	NA	NA	1606	886	4	3	0.11326	0.767742	0.0394523
estimated glomerular filtration rate	metabolite528	C4H6O2	0.000542177	xgb	NA	NA	1606	886	4	3	0.11326	0.767742	0.0394523
estimated glomerular filtration rate	protein27	AGT	0.000539116	xgb	NA	NA	1606	886	4	3	0.11326	0.767742	0.0394523
estimated glomerular filtration rate	protein3	APOL1	0.000532732	xgb	NA	NA	1606	886	4	3	0.11326	0.767742	0.0394523
estimated glomerular filtration rate	lipid285	PE.O.18.0.22.5.	0.000518002	xgb	NA	NA	1606	886	4	3	0.11326	0.767742	0.0394523
estimated glomerular filtration rate	lipid163	PC.15.0.18.2.	0.000517392	xgb	NA	NA	1606	886	4	3	0.11326	0.767742	0.0394523
estimated glomerular filtration rate	protein295	MAN2B2	0.000516253	xgb	NA	NA	1606	886	4	3	0.11326	0.767742	0.0394523
estimated glomerular filtration rate	metabolite407	unknown	0.000514388	xgb	NA	NA	1606	886	4	3	0.11326	0.767742	0.0394523
estimated glomerular filtration rate	metabolite46	L-Valine	0.000512528	xgb	NA	NA	1606	886	4	3	0.11326	0.767742	0.0394523
estimated glomerular filtration rate	protein10	CP	0.000508747	xgb	NA	NA	1606	886	4	3	0.11326	0.767742	0.0394523
estimated glomerular filtration rate	protein128	SERPING1	0.000498053	xgb	NA	NA	1606	886	4	3	0.11326	0.767742	0.0394523
estimated glomerular filtration rate	protein183	DSP	0.000497785	xgb	NA	NA	1606	886	4	3	0.11326	0.767742	0.0394523
estimated glomerular filtration rate	lipid300	PE.P.18.0.18.2.	0.000495517	xgb	NA	NA	1606	886	4	3	0.11326	0.767742	0.0394523
estimated glomerular filtration rate	lipid10	CE.18.2.	0.000495322	xgb	NA	NA	1606	886	4	3	0.11326	0.767742	0.0394523
estimated glomerular filtration rate	lipid294	PE.P.16.0.22.4.	0.000495022	xgb	NA	NA	1606	886	4	3	0.11326	0.767742	0.0394523
estimated glomerular filtration rate	lipid286	PE.O.18.0.22.6.	0.000486533	xgb	NA	NA	1606	886	4	3	0.11326	0.767742	0.0394523
estimated glomerular filtration rate	metabolite104	C12:1,OH FA	0.000478436	xgb	NA	NA	1606	886	4	3	0.11326	0.767742	0.0394523
estimated glomerular filtration rate	protein13	C1R	0.000477071	xgb	NA	NA	1606	886	4	3	0.11326	0.767742	0.0394523
estimated glomerular filtration rate	metabolite572	C8H5NO2	0.000471669	xgb	NA	NA	1606	886	4	3	0.11326	0.767742	0.0394523
estimated glomerular filtration rate	metabolite552	Glycylproline	0.000470968	xgb	NA	NA	1606	886	4	3	0.11326	0.767742	0.0394523
estimated glomerular filtration rate	cytokine29	HGF	0.000468677	xgb	NA	NA	1606	886	4	3	0.11326	0.767742	0.0394523
estimated glomerular filtration rate	metabolite116	C14H24O3	0.000468048	xgb	NA	NA	1606	886	4	3	0.11326	0.767742	0.0394523
estimated glomerular filtration rate	protein298	AFG3L2	0.000463202	xgb	NA	NA	1606	886	4	3	0.11326	0.767742	0.0394523
estimated glomerular filtration rate	protein48	LV140	0.000461519	xgb	NA	NA	1606	886	4	3	0.11326	0.767742	0.0394523
estimated glomerular filtration rate	protein283	OLFM1	0.000455256	xgb	NA	NA	1606	886	4	3	0.11326	0.767742	0.0394523
estimated glomerular filtration rate	protein78	APOE	0.000454972	xgb	NA	NA	1606	886	4	3	0.11326	0.767742	0.0394523
estimated glomerular filtration rate	lipid150	LPE.18.3.	0.000454148	xgb	NA	NA	1606	886	4	3	0.11326	0.767742	0.0394523
estimated glomerular filtration rate	metabolite454	C16H31NO3	0.000452371	xgb	NA	NA	1606	886	4	3	0.11326	0.767742	0.0394523
estimated glomerular filtration rate	cytokine41	GCSF	0.000450077	xgb	NA	NA	1606	886	4	3	0.11326	0.767742	0.0394523
estimated glomerular filtration rate	metabolite349	Ala-Leu or Leu-Ala	0.000449684	xgb	NA	NA	1606	886	4	3	0.11326	0.767742	0.0394523
estimated glomerular filtration rate	protein262	VASN	0.000435553	xgb	NA	NA	1606	886	4	3	0.11326	0.767742	0.0394523
estimated glomerular filtration rate	lipid270	PE.O.16.0.18.1.	0.000434426	xgb	NA	NA	1606	886	4	3	0.11326	0.767742	0.0394523
estimated glomerular filtration rate	lipid793	TAG56.7.FA22.6	0.000434245	xgb	NA	NA	1606	886	4	3	0.11326	0.767742	0.0394523
estimated glomerular filtration rate	lipid16	CE.20.3.	0.000433056	xgb	NA	NA	1606	886	4	3	0.11326	0.767742	0.0394523
estimated glomerular filtration rate	metabolite357	gamma-glutamylphenylalanine	0.000431498	xgb	NA	NA	1606	886	4	3	0.11326	0.767742	0.0394523
estimated glomerular filtration rate	metabolite258	Proline betaine	0.000427771	xgb	NA	NA	1606	886	4	3	0.11326	0.767742	0.0394523
estimated glomerular filtration rate	metabolite301	11-beta-Hydroxyandrosterone-3-glucuronide	0.000426419	xgb	NA	NA	1606	886	4	3	0.11326	0.767742	0.0394523
estimated glomerular filtration rate	metabolite14	3-Methyl-L-histidine	0.000425314	xgb	NA	NA	1606	886	4	3	0.11326	0.767742	0.0394523
estimated glomerular filtration rate	metabolite42	L-Serine	0.000424193	xgb	NA	NA	1606	886	4	3	0.11326	0.767742	0.0394523
estimated glomerular filtration rate	lipid196	PC.18.0.18.3.	0.000424012	xgb	NA	NA	1606	886	4	3	0.11326	0.767742	0.0394523
estimated glomerular filtration rate	metabolite564	C8H12N2O5	0.000421814	xgb	NA	NA	1606	886	4	3	0.11326	0.767742	0.0394523
estimated glomerular filtration rate	protein66	PIGR	0.00041999	xgb	NA	NA	1606	886	4	3	0.11326	0.767742	0.0394523
estimated glomerular filtration rate	metabolite356	gamma-glutamylhistidine	0.000419692	xgb	NA	NA	1606	886	4	3	0.11326	0.767742	0.0394523
estimated glomerular filtration rate	lipid51	LCER.18.1.	0.000417371	xgb	NA	NA	1606	886	4	3	0.11326	0.767742	0.0394523
estimated glomerular filtration rate	lipid186	PC.17.0.20.3.	0.00041432	xgb	NA	NA	1606	886	4	3	0.11326	0.767742	0.0394523
estimated glomerular filtration rate	protein77	APOA1	0.000401407	xgb	NA	NA	1606	886	4	3	0.11326	0.767742	0.0394523
estimated glomerular filtration rate	lipid306	PE.P.18.0.22.5.	0.000400265	xgb	NA	NA	1606	886	4	3	0.11326	0.767742	0.0394523
estimated glomerular filtration rate	protein47	LV147	0.000399078	xgb	NA	NA	1606	886	4	3	0.11326	0.767742	0.0394523
estimated glomerular filtration rate	lipid341	PI.18.1.18.2.	0.000397975	xgb	NA	NA	1606	886	4	3	0.11326	0.767742	0.0394523
estimated glomerular filtration rate	metabolite65	L-Lactic acid	0.000395246	xgb	NA	NA	1606	886	4	3	0.11326	0.767742	0.0394523
estimated glomerular filtration rate	metabolite469	MG(0:0/PGJ2/0:0)	0.000394311	xgb	NA	NA	1606	886	4	3	0.11326	0.767742	0.0394523
estimated glomerular filtration rate	metabolite22	Creatinine	0.000392182	xgb	NA	NA	1606	886	4	3	0.11326	0.767742	0.0394523
estimated glomerular filtration rate	lipid131	LPC.16.1.	0.0003914	xgb	NA	NA	1606	886	4	3	0.11326	0.767742	0.0394523
estimated glomerular filtration rate	metabolite482	DG(20:5(6E,8Z,11Z,14Z,17Z)-OH	0.000389331	xgb	NA	NA	1606	886	4	3	0.11326	0.767742	0.0394523
estimated glomerular filtration rate	metabolite253	Dihydro-3-coumaric acid	0.000381124	xgb	NA	NA	1606	886	4	3	0.11326	0.767742	0.0394523
estimated glomerular filtration rate	metabolite554	C7H12N2O4S	0.000379375	xgb	NA	NA	1606	886	4	3	0.11326	0.767742	0.0394523
estimated glomerular filtration rate	metabolite290	unknown	0.000376916	xgb	NA	NA	1606	886	4	3	0.11326	0.767742	0.0394523
estimated glomerular filtration rate	metabolite646	unknown	0.000371715	xgb	NA	NA	1606	886	4	3	0.11326	0.767742	0.0394523
estimated glomerular filtration rate	protein171	MBL2	0.000365738	xgb	NA	NA	1606	886	4	3	0.11326	0.767742	0.0394523
estimated glomerular filtration rate	metabolite527	C3H4O4	0.000365164	xgb	NA	NA	1606	886	4	3	0.11326	0.767742	0.0394523
estimated glomerular filtration rate	metabolite426	Phosphopantothenoylcysteine	0.000364728	xgb	NA	NA	1606	886	4	3	0.11326	0.767742	0.0394523
estimated glomerular filtration rate	metabolite296	Dihydroxyvitamin D3	0.00036003	xgb	NA	NA	1606	886	4	3	0.11326	0.767742	0.0394523
estimated glomerular filtration rate	metabolite313	Dehydroisoandrosterone sulfate (DHEA-S)	0.000358465	xgb	NA	NA	1606	886	4	3	0.11326	0.767742	0.0394523
estimated glomerular filtration rate	metabolite221	LysoPE(16:1)	0.000357739	xgb	NA	NA	1606	886	4	3	0.11326	0.767742	0.0394523
estimated glomerular filtration rate	metabolite268	Cysteineglutathione disulfide	0.000349527	xgb	NA	NA	1606	886	4	3	0.11326	0.767742	0.0394523
estimated glomerular filtration rate	metabolite498	24R,25-Dihydroxyvitamin D3	0.000349265	xgb	NA	NA	1606	886	4	3	0.11326	0.767742	0.0394523
estimated glomerular filtration rate	protein228	CRISP3	0.000345199	xgb	NA	NA	1606	886	4	3	0.11326	0.767742	0.0394523
estimated glomerular filtration rate	metabolite9	L-prolyl-L-glycine	0.000339407	xgb	NA	NA	1606	886	4	3	0.11326	0.767742	0.0394523
estimated glomerular filtration rate	lipid260	PE.18.1.18.3.	0.000338117	xgb	NA	NA	1606	886	4	3	0.11326	0.767742	0.0394523
estimated glomerular filtration rate	metabolite29	L-Arginine	0.000333991	xgb	NA	NA	1606	886	4	3	0.11326	0.767742	0.0394523
estimated glomerular filtration rate	lipid398	TAG46.0.FA18.0	0.000330995	xgb	NA	NA	1606	886	4	3	0.11326	0.767742	0.0394523
estimated glomerular filtration rate	protein100	GC	0.00032839	xgb	NA	NA	1606	886	4	3	0.11326	0.767742	0.0394523
estimated glomerular filtration rate	metabolite399	C11H12N2O3	0.000327187	xgb	NA	NA	1606	886	4	3	0.11326	0.767742	0.0394523
estimated glomerular filtration rate	lipid101	DAG.20.0.20.0.	0.000327065	xgb	NA	NA	1606	886	4	3	0.11326	0.767742	0.0394523
estimated glomerular filtration rate	metabolite185	C6:0 AC	0.000326765	xgb	NA	NA	1606	886	4	3	0.11326	0.767742	0.0394523
estimated glomerular filtration rate	lipid146	LPE.17.0.	0.000325549	xgb	NA	NA	1606	886	4	3	0.11326	0.767742	0.0394523
estimated glomerular filtration rate	lipid305	PE.P.18.0.22.4.	0.000324355	xgb	NA	NA	1606	886	4	3	0.11326	0.767742	0.0394523
estimated glomerular filtration rate	protein281	PGLYRP2	0.000323992	xgb	NA	NA	1606	886	4	3	0.11326	0.767742	0.0394523
estimated glomerular filtration rate	lipid514	TAG50.3.FA14.1	0.00032205	xgb	NA	NA	1606	886	4	3	0.11326	0.767742	0.0394523
estimated glomerular filtration rate	metabolite536	2-Keto-glutaramic acid	0.000319578	xgb	NA	NA	1606	886	4	3	0.11326	0.767742	0.0394523
estimated glomerular filtration rate	lipid32	CER.22.1.	0.000319342	xgb	NA	NA	1606	886	4	3	0.11326	0.767742	0.0394523
estimated glomerular filtration rate	metabolite645	unknown	0.000317949	xgb	NA	NA	1606	886	4	3	0.11326	0.767742	0.0394523
estimated glomerular filtration rate	protein54	HV146	0.000313937	xgb	NA	NA	1606	886	4	3	0.11326	0.767742	0.0394523
estimated glomerular filtration rate	protein111	APOB	0.00031015	xgb	NA	NA	1606	886	4	3	0.11326	0.767742	0.0394523
estimated glomerular filtration rate	lipid91	DAG.18.1.20.5.	0.000307956	xgb	NA	NA	1606	886	4	3	0.11326	0.767742	0.0394523
estimated glomerular filtration rate	protein28	A2M	0.00030202	xgb	NA	NA	1606	886	4	3	0.11326	0.767742	0.0394523
estimated glomerular filtration rate	metabolite217	LysoPC(P-16:0)	0.000301295	xgb	NA	NA	1606	886	4	3	0.11326	0.767742	0.0394523
estimated glomerular filtration rate	lipid247	PE.18.0.18.2.	0.000300024	xgb	NA	NA	1606	886	4	3	0.11326	0.767742	0.0394523
estimated glomerular filtration rate	protein279	CNDP1	0.000300005	xgb	NA	NA	1606	886	4	3	0.11326	0.767742	0.0394523
estimated glomerular filtration rate	cytokine16	IL10	0.000299668	xgb	NA	NA	1606	886	4	3	0.11326	0.767742	0.0394523
estimated glomerular filtration rate	metabolite408	unknown	0.000299021	xgb	NA	NA	1606	886	4	3	0.11326	0.767742	0.0394523
estimated glomerular filtration rate	lipid330	PI.18.0.18.1.	0.000298565	xgb	NA	NA	1606	886	4	3	0.11326	0.767742	0.0394523
estimated glomerular filtration rate	protein99	ALB	0.000298088	xgb	NA	NA	1606	886	4	3	0.11326	0.767742	0.0394523
estimated glomerular filtration rate	lipid369	TAG42.1.FA18.1	0.000295587	xgb	NA	NA	1606	886	4	3	0.11326	0.767742	0.0394523
estimated glomerular filtration rate	metabolite226	LysoPE(20:1)	0.000295197	xgb	NA	NA	1606	886	4	3	0.11326	0.767742	0.0394523
estimated glomerular filtration rate	metabolite540	C6H10N2O4	0.000293649	xgb	NA	NA	1606	886	4	3	0.11326	0.767742	0.0394523
estimated glomerular filtration rate	metabolite329	Oleoyl Ethyl Amide	0.000293203	xgb	NA	NA	1606	886	4	3	0.11326	0.767742	0.0394523
estimated glomerular filtration rate	metabolite66	Pyruvic acid	0.000291967	xgb	NA	NA	1606	886	4	3	0.11326	0.767742	0.0394523
estimated glomerular filtration rate	lipid737	TAG56.1.FA16.0	0.000290814	xgb	NA	NA	1606	886	4	3	0.11326	0.767742	0.0394523
estimated glomerular filtration rate	protein16	F9	0.000289113	xgb	NA	NA	1606	886	4	3	0.11326	0.767742	0.0394523
estimated glomerular filtration rate	cytokine62	ENA78	0.000288227	xgb	NA	NA	1606	886	4	3	0.11326	0.767742	0.0394523
estimated glomerular filtration rate	lipid710	TAG54.6.FA22.6	0.00028803	xgb	NA	NA	1606	886	4	3	0.11326	0.767742	0.0394523
estimated glomerular filtration rate	cytokine39	BDNF	0.000284981	xgb	NA	NA	1606	886	4	3	0.11326	0.767742	0.0394523
estimated glomerular filtration rate	metabolite364	2-Aminophenol sulfate	0.000282835	xgb	NA	NA	1606	886	4	3	0.11326	0.767742	0.0394523
estimated glomerular filtration rate	lipid155	PC.14.0.18.2.	0.000280724	xgb	NA	NA	1606	886	4	3	0.11326	0.767742	0.0394523
estimated glomerular filtration rate	protein243	ITIH3	0.000279556	xgb	NA	NA	1606	886	4	3	0.11326	0.767742	0.0394523
estimated glomerular filtration rate	protein4	CEP290	0.000279252	xgb	NA	NA	1606	886	4	3	0.11326	0.767742	0.0394523
estimated glomerular filtration rate	lipid349	SM.20.0.	0.000279235	xgb	NA	NA	1606	886	4	3	0.11326	0.767742	0.0394523
estimated glomerular filtration rate	metabolite505	13-carboxy-gama-tocopherol	0.000278862	xgb	NA	NA	1606	886	4	3	0.11326	0.767742	0.0394523
estimated glomerular filtration rate	metabolite256	Hydroxybenzoic acid	0.000277716	xgb	NA	NA	1606	886	4	3	0.11326	0.767742	0.0394523
estimated glomerular filtration rate	lipid165	PC.15.0.20.4.	0.000274259	xgb	NA	NA	1606	886	4	3	0.11326	0.767742	0.0394523
estimated glomerular filtration rate	metabolite305	7-alpha-hydroxy-3-oxo-4-cholestenoate (7-Hoca)	0.000270728	xgb	NA	NA	1606	886	4	3	0.11326	0.767742	0.0394523
estimated glomerular filtration rate	protein133	SERPIND1	0.000269121	xgb	NA	NA	1606	886	4	3	0.11326	0.767742	0.0394523
estimated glomerular filtration rate	protein147	C8A	0.000268858	xgb	NA	NA	1606	886	4	3	0.11326	0.767742	0.0394523
estimated glomerular filtration rate	metabolite84	C10:1,OH FA	0.000266984	xgb	NA	NA	1606	886	4	3	0.11326	0.767742	0.0394523
estimated glomerular filtration rate	metabolite284	Phenyllactate (PLA)	0.000266223	xgb	NA	NA	1606	886	4	3	0.11326	0.767742	0.0394523
estimated glomerular filtration rate	protein186	LBP	0.000262397	xgb	NA	NA	1606	886	4	3	0.11326	0.767742	0.0394523
estimated glomerular filtration rate	metabolite339	unknown	0.000262105	xgb	NA	NA	1606	886	4	3	0.11326	0.767742	0.0394523
estimated glomerular filtration rate	metabolite436	(5E)-tetradec-5-enedioic acid	0.000260974	xgb	NA	NA	1606	886	4	3	0.11326	0.767742	0.0394523
estimated glomerular filtration rate	metabolite234	LysoPE(P-16:0)	0.000260697	xgb	NA	NA	1606	886	4	3	0.11326	0.767742	0.0394523
estimated glomerular filtration rate	lipid244	PE.18.0.16.0.	0.000259439	xgb	NA	NA	1606	886	4	3	0.11326	0.767742	0.0394523
estimated glomerular filtration rate	lipid59	DAG.14.0.16.0.	0.000259043	xgb	NA	NA	1606	886	4	3	0.11326	0.767742	0.0394523
estimated glomerular filtration rate	metabolite423	C13H18N2O9	0.000258052	xgb	NA	NA	1606	886	4	3	0.11326	0.767742	0.0394523
estimated glomerular filtration rate	cytokine24	SCF	0.000257558	xgb	NA	NA	1606	886	4	3	0.11326	0.767742	0.0394523
estimated glomerular filtration rate	metabolite202	LysoPC(16:0)	0.000255615	xgb	NA	NA	1606	886	4	3	0.11326	0.767742	0.0394523
estimated glomerular filtration rate	lipid353	SM.24.0.	0.000255422	xgb	NA	NA	1606	886	4	3	0.11326	0.767742	0.0394523
estimated glomerular filtration rate	protein265	SLFN11	0.000255197	xgb	NA	NA	1606	886	4	3	0.11326	0.767742	0.0394523
estimated glomerular filtration rate	lipid742	TAG56.2.FA20.0	0.000252075	xgb	NA	NA	1606	886	4	3	0.11326	0.767742	0.0394523
estimated glomerular filtration rate	lipid199	PC.18.0.20.2.	0.00025103	xgb	NA	NA	1606	886	4	3	0.11326	0.767742	0.0394523
estimated glomerular filtration rate	protein34	IGF2	0.000248267	xgb	NA	NA	1606	886	4	3	0.11326	0.767742	0.0394523
estimated glomerular filtration rate	lipid115	FFA.20.1.	0.000247485	xgb	NA	NA	1606	886	4	3	0.11326	0.767742	0.0394523
estimated glomerular filtration rate	protein272	CFHR4	0.0002452	xgb	NA	NA	1606	886	4	3	0.11326	0.767742	0.0394523
estimated glomerular filtration rate	metabolite648	unknown	0.000242753	xgb	NA	NA	1606	886	4	3	0.11326	0.767742	0.0394523
estimated glomerular filtration rate	metabolite567	C8H14O7	0.000239128	xgb	NA	NA	1606	886	4	3	0.11326	0.767742	0.0394523
estimated glomerular filtration rate	metabolite167	C20:4 FA	0.000238106	xgb	NA	NA	1606	886	4	3	0.11326	0.767742	0.0394523
estimated glomerular filtration rate	lipid315	PE.P.18.1.22.5.	0.000236785	xgb	NA	NA	1606	886	4	3	0.11326	0.767742	0.0394523
estimated glomerular filtration rate	cytokine30	MIP1B	0.000236724	xgb	NA	NA	1606	886	4	3	0.11326	0.767742	0.0394523
estimated glomerular filtration rate	metabolite186	C6:0,DC AC	0.000236721	xgb	NA	NA	1606	886	4	3	0.11326	0.767742	0.0394523
estimated glomerular filtration rate	protein287	CDHR5	0.000236656	xgb	NA	NA	1606	886	4	3	0.11326	0.767742	0.0394523
estimated glomerular filtration rate	protein23	ASS1	0.000231466	xgb	NA	NA	1606	886	4	3	0.11326	0.767742	0.0394523
estimated glomerular filtration rate	metabolite410	3,4,5-Trimethoxycinnamic acid	0.000230281	xgb	NA	NA	1606	886	4	3	0.11326	0.767742	0.0394523
estimated glomerular filtration rate	metabolite118	C15:0,OH FA	0.000229179	xgb	NA	NA	1606	886	4	3	0.11326	0.767742	0.0394523
estimated glomerular filtration rate	metabolite569	C8H15NO9S	0.000228297	xgb	NA	NA	1606	886	4	3	0.11326	0.767742	0.0394523
estimated glomerular filtration rate	metabolite531	N-Acetylcysteinamide	0.000228293	xgb	NA	NA	1606	886	4	3	0.11326	0.767742	0.0394523
estimated glomerular filtration rate	lipid837	TAG58.9.FA18.1	0.000228154	xgb	NA	NA	1606	886	4	3	0.11326	0.767742	0.0394523
estimated glomerular filtration rate	protein194	SCP2	0.000226838	xgb	NA	NA	1606	886	4	3	0.11326	0.767742	0.0394523
estimated glomerular filtration rate	metabolite419	N-(1-Deoxy-1-fructosyl)isoleucine	0.000226471	xgb	NA	NA	1606	886	4	3	0.11326	0.767742	0.0394523
estimated glomerular filtration rate	metabolite494	unknown	0.000223595	xgb	NA	NA	1606	886	4	3	0.11326	0.767742	0.0394523
estimated glomerular filtration rate	metabolite203	LysoPC(16:1)	0.000222661	xgb	NA	NA	1606	886	4	3	0.11326	0.767742	0.0394523
estimated glomerular filtration rate	metabolite363	1-Methyluric acid	0.000222019	xgb	NA	NA	1606	886	4	3	0.11326	0.767742	0.0394523
estimated glomerular filtration rate	protein53	HV169	0.000220523	xgb	NA	NA	1606	886	4	3	0.11326	0.767742	0.0394523
estimated glomerular filtration rate	protein210	SAA4	0.000218343	xgb	NA	NA	1606	886	4	3	0.11326	0.767742	0.0394523
estimated glomerular filtration rate	metabolite317	MG(15:0)	0.000216045	xgb	NA	NA	1606	886	4	3	0.11326	0.767742	0.0394523
estimated glomerular filtration rate	protein253	ARHGAP19	0.000214759	xgb	NA	NA	1606	886	4	3	0.11326	0.767742	0.0394523
estimated glomerular filtration rate	protein98	TTR	0.00021411	xgb	NA	NA	1606	886	4	3	0.11326	0.767742	0.0394523
estimated glomerular filtration rate	lipid167	PC.16.0.12.0.	0.000212754	xgb	NA	NA	1606	886	4	3	0.11326	0.767742	0.0394523
estimated glomerular filtration rate	protein214	CFHR2	0.000210044	xgb	NA	NA	1606	886	4	3	0.11326	0.767742	0.0394523
estimated glomerular filtration rate	metabolite263	2-Aminobutyrate	0.000209098	xgb	NA	NA	1606	886	4	3	0.11326	0.767742	0.0394523
estimated glomerular filtration rate	lipid371	TAG42.2.FA18.2	0.000207694	xgb	NA	NA	1606	886	4	3	0.11326	0.767742	0.0394523
estimated glomerular filtration rate	metabolite28	L-Alanine	0.000206809	xgb	NA	NA	1606	886	4	3	0.11326	0.767742	0.0394523
estimated glomerular filtration rate	lipid4	CE.15.0.	0.000205925	xgb	NA	NA	1606	886	4	3	0.11326	0.767742	0.0394523
estimated glomerular filtration rate	cytokine17	IFNB	0.000204495	xgb	NA	NA	1606	886	4	3	0.11326	0.767742	0.0394523
estimated glomerular filtration rate	protein55	HV348	0.000203733	xgb	NA	NA	1606	886	4	3	0.11326	0.767742	0.0394523
estimated glomerular filtration rate	lipid41	HCER.16.0.	0.000201336	xgb	NA	NA	1606	886	4	3	0.11326	0.767742	0.0394523
estimated glomerular filtration rate	lipid110	FFA.18.1.	0.000201231	xgb	NA	NA	1606	886	4	3	0.11326	0.767742	0.0394523
estimated glomerular filtration rate	metabolite472	Tetracosahexaenoic acid	0.000200711	xgb	NA	NA	1606	886	4	3	0.11326	0.767742	0.0394523
estimated glomerular filtration rate	metabolite251	5-Methoxysalicylic acid	0.000199858	xgb	NA	NA	1606	886	4	3	0.11326	0.767742	0.0394523
estimated glomerular filtration rate	metabolite496	Cortolone-3-glucuronide	0.000195811	xgb	NA	NA	1606	886	4	3	0.11326	0.767742	0.0394523
estimated glomerular filtration rate	lipid784	TAG56.7.FA18.0	0.000189168	xgb	NA	NA	1606	886	4	3	0.11326	0.767742	0.0394523
estimated glomerular filtration rate	cytokine22	IL31	0.000187222	xgb	NA	NA	1606	886	4	3	0.11326	0.767742	0.0394523
estimated glomerular filtration rate	protein73	IGHA1	0.000184762	xgb	NA	NA	1606	886	4	3	0.11326	0.767742	0.0394523
estimated glomerular filtration rate	metabolite565	C8H14N2O6	0.000182853	xgb	NA	NA	1606	886	4	3	0.11326	0.767742	0.0394523
estimated glomerular filtration rate	metabolite4	25-hydroxyvitamin D3	0.000182476	xgb	NA	NA	1606	886	4	3	0.11326	0.767742	0.0394523
estimated glomerular filtration rate	metabolite303	5alpha-Androstan-3alpha,17alpha-diol monosulfate	0.000181954	xgb	NA	NA	1606	886	4	3	0.11326	0.767742	0.0394523
estimated glomerular filtration rate	metabolite556	unknown	0.000179873	xgb	NA	NA	1606	886	4	3	0.11326	0.767742	0.0394523
estimated glomerular filtration rate	lipid804	TAG56.9.FA20.4	0.000179457	xgb	NA	NA	1606	886	4	3	0.11326	0.767742	0.0394523
estimated glomerular filtration rate	metabolite388	3-Deoxy-D-glycero-D-galacto-2-nonulosonic acid	0.00017815	xgb	NA	NA	1606	886	4	3	0.11326	0.767742	0.0394523
estimated glomerular filtration rate	metabolite121	C16:0 AC	0.000177429	xgb	NA	NA	1606	886	4	3	0.11326	0.767742	0.0394523
estimated glomerular filtration rate	protein300	FCGBP	0.000177146	xgb	NA	NA	1606	886	4	3	0.11326	0.767742	0.0394523
estimated glomerular filtration rate	metabolite233	LysoPE(22:6)	0.000176943	xgb	NA	NA	1606	886	4	3	0.11326	0.767742	0.0394523
estimated glomerular filtration rate	metabolite499	24-Hydroxycalcitriol	0.000175903	xgb	NA	NA	1606	886	4	3	0.11326	0.767742	0.0394523
estimated glomerular filtration rate	protein122	KV116	0.000174985	xgb	NA	NA	1606	886	4	3	0.11326	0.767742	0.0394523
estimated glomerular filtration rate	metabolite458	C17H30O13	0.000174669	xgb	NA	NA	1606	886	4	3	0.11326	0.767742	0.0394523
estimated glomerular filtration rate	metabolite21	Creatine	0.000172178	xgb	NA	NA	1606	886	4	3	0.11326	0.767742	0.0394523
estimated glomerular filtration rate	metabolite214	LysoPC(22:4)	0.000171626	xgb	NA	NA	1606	886	4	3	0.11326	0.767742	0.0394523
estimated glomerular filtration rate	lipid828	TAG58.7.FA22.4	0.000170532	xgb	NA	NA	1606	886	4	3	0.11326	0.767742	0.0394523
estimated glomerular filtration rate	lipid754	TAG56.4.FA18.2	0.000168149	xgb	NA	NA	1606	886	4	3	0.11326	0.767742	0.0394523
estimated glomerular filtration rate	metabolite2	Kynurenic acid	0.00016802	xgb	NA	NA	1606	886	4	3	0.11326	0.767742	0.0394523
estimated glomerular filtration rate	lipid209	PC.18.1.18.3.	0.000167911	xgb	NA	NA	1606	886	4	3	0.11326	0.767742	0.0394523
estimated glomerular filtration rate	protein165	IGLC2	0.000167321	xgb	NA	NA	1606	886	4	3	0.11326	0.767742	0.0394523
estimated glomerular filtration rate	metabolite206	LysoPC(18:2)	0.000165821	xgb	NA	NA	1606	886	4	3	0.11326	0.767742	0.0394523
estimated glomerular filtration rate	lipid362	TAG42.0.FA12.0	0.000163614	xgb	NA	NA	1606	886	4	3	0.11326	0.767742	0.0394523
estimated glomerular filtration rate	protein251	HABP2	0.00016321	xgb	NA	NA	1606	886	4	3	0.11326	0.767742	0.0394523
estimated glomerular filtration rate	metabolite209	LysoPC(20:2)	0.000161286	xgb	NA	NA	1606	886	4	3	0.11326	0.767742	0.0394523
estimated glomerular filtration rate	metabolite286	Tryptophan betaine	0.000159615	xgb	NA	NA	1606	886	4	3	0.11326	0.767742	0.0394523
estimated glomerular filtration rate	cytokine33	MCP1	0.000159198	xgb	NA	NA	1606	886	4	3	0.11326	0.767742	0.0394523
estimated glomerular filtration rate	protein116	LV743	0.000159125	xgb	NA	NA	1606	886	4	3	0.11326	0.767742	0.0394523
estimated glomerular filtration rate	cytokine50	MIG	0.000158787	xgb	NA	NA	1606	886	4	3	0.11326	0.767742	0.0394523
estimated glomerular filtration rate	metabolite151	C18:2,OH FA	0.000157533	xgb	NA	NA	1606	886	4	3	0.11326	0.767742	0.0394523
estimated glomerular filtration rate	lipid301	PE.P.18.0.18.3.	0.000157366	xgb	NA	NA	1606	886	4	3	0.11326	0.767742	0.0394523
estimated glomerular filtration rate	metabolite62	Glyceric acid	0.000156954	xgb	NA	NA	1606	886	4	3	0.11326	0.767742	0.0394523
estimated glomerular filtration rate	protein69	IGHG2	0.000154029	xgb	NA	NA	1606	886	4	3	0.11326	0.767742	0.0394523
estimated glomerular filtration rate	cytokine18	EOTAXIN	0.000153668	xgb	NA	NA	1606	886	4	3	0.11326	0.767742	0.0394523
estimated glomerular filtration rate	protein263	PI16	0.000152365	xgb	NA	NA	1606	886	4	3	0.11326	0.767742	0.0394523
estimated glomerular filtration rate	protein232	LYZ	0.000150677	xgb	NA	NA	1606	886	4	3	0.11326	0.767742	0.0394523
estimated glomerular filtration rate	protein202	ATP5A1	0.000149714	xgb	NA	NA	1606	886	4	3	0.11326	0.767742	0.0394523
estimated glomerular filtration rate	lipid63	DAG.15.0.18.1.	0.00014896	xgb	NA	NA	1606	886	4	3	0.11326	0.767742	0.0394523
estimated glomerular filtration rate	lipid55	DAG.12.0.16.0.	0.000148794	xgb	NA	NA	1606	886	4	3	0.11326	0.767742	0.0394523
estimated glomerular filtration rate	lipid771	TAG56.6.FA18.0	0.000148474	xgb	NA	NA	1606	886	4	3	0.11326	0.767742	0.0394523
estimated glomerular filtration rate	protein58	HV353	0.000146925	xgb	NA	NA	1606	886	4	3	0.11326	0.767742	0.0394523
estimated glomerular filtration rate	metabolite320	MG(18:1)	0.000146857	xgb	NA	NA	1606	886	4	3	0.11326	0.767742	0.0394523
estimated glomerular filtration rate	metabolite157	Pristanic acid	0.000146567	xgb	NA	NA	1606	886	4	3	0.11326	0.767742	0.0394523
estimated glomerular filtration rate	metabolite629	PS(30:2)	0.000146328	xgb	NA	NA	1606	886	4	3	0.11326	0.767742	0.0394523
estimated glomerular filtration rate	metabolite580	C9H18O8	0.00014621	xgb	NA	NA	1606	886	4	3	0.11326	0.767742	0.0394523
estimated glomerular filtration rate	protein105	HPX	0.000146137	xgb	NA	NA	1606	886	4	3	0.11326	0.767742	0.0394523
estimated glomerular filtration rate	metabolite184	C5:0,DC AC	0.000144359	xgb	NA	NA	1606	886	4	3	0.11326	0.767742	0.0394523
estimated glomerular filtration rate	lipid188	PC.17.0.20.5.	0.000144242	xgb	NA	NA	1606	886	4	3	0.11326	0.767742	0.0394523
estimated glomerular filtration rate	lipid329	PI.18.0.18.0.	0.000142557	xgb	NA	NA	1606	886	4	3	0.11326	0.767742	0.0394523
estimated glomerular filtration rate	lipid222	PC.18.2.20.2.	0.000142243	xgb	NA	NA	1606	886	4	3	0.11326	0.767742	0.0394523
estimated glomerular filtration rate	protein209	PRDX2	0.000141167	xgb	NA	NA	1606	886	4	3	0.11326	0.767742	0.0394523
estimated glomerular filtration rate	metabolite644	unknown	0.000139572	xgb	NA	NA	1606	886	4	3	0.11326	0.767742	0.0394523
estimated glomerular filtration rate	metabolite537	C5H7NO5	0.000139272	xgb	NA	NA	1606	886	4	3	0.11326	0.767742	0.0394523
estimated glomerular filtration rate	lipid11	CE.18.3.	0.000138904	xgb	NA	NA	1606	886	4	3	0.11326	0.767742	0.0394523
estimated glomerular filtration rate	metabolite41	L-Proline	0.000138817	xgb	NA	NA	1606	886	4	3	0.11326	0.767742	0.0394523
estimated glomerular filtration rate	protein43	KVD28	0.000138012	xgb	NA	NA	1606	886	4	3	0.11326	0.767742	0.0394523
estimated glomerular filtration rate	metabolite502	6-deoxoteasterone	0.00013509	xgb	NA	NA	1606	886	4	3	0.11326	0.767742	0.0394523
estimated glomerular filtration rate	protein297	TLN1	0.000134577	xgb	NA	NA	1606	886	4	3	0.11326	0.767742	0.0394523
estimated glomerular filtration rate	lipid598	TAG52.4.FA16.1	0.00013397	xgb	NA	NA	1606	886	4	3	0.11326	0.767742	0.0394523
estimated glomerular filtration rate	metabolite467	C23H32N4O4	0.00013302	xgb	NA	NA	1606	886	4	3	0.11326	0.767742	0.0394523
estimated glomerular filtration rate	protein92	LRG1	0.000130491	xgb	NA	NA	1606	886	4	3	0.11326	0.767742	0.0394523
estimated glomerular filtration rate	metabolite182	Butyrylcarnitine	0.000129514	xgb	NA	NA	1606	886	4	3	0.11326	0.767742	0.0394523
estimated glomerular filtration rate	metabolite26	Indoleacetic acid	0.000128531	xgb	NA	NA	1606	886	4	3	0.11326	0.767742	0.0394523
estimated glomerular filtration rate	metabolite107	C14:0 AC	0.000126105	xgb	NA	NA	1606	886	4	3	0.11326	0.767742	0.0394523
estimated glomerular filtration rate	metabolite535	C5H6O4	0.00012542	xgb	NA	NA	1606	886	4	3	0.11326	0.767742	0.0394523
estimated glomerular filtration rate	protein86	APCS	0.000125306	xgb	NA	NA	1606	886	4	3	0.11326	0.767742	0.0394523
estimated glomerular filtration rate	metabolite544	L-fucose/L-fuculose	0.000124909	xgb	NA	NA	1606	886	4	3	0.11326	0.767742	0.0394523
estimated glomerular filtration rate	metabolite650	Valproylglycine	0.000124013	xgb	NA	NA	1606	886	4	3	0.11326	0.767742	0.0394523
estimated glomerular filtration rate	lipid253	PE.18.0.20.5.	0.000123425	xgb	NA	NA	1606	886	4	3	0.11326	0.767742	0.0394523
estimated glomerular filtration rate	protein120	SHBG	0.000122571	xgb	NA	NA	1606	886	4	3	0.11326	0.767742	0.0394523
estimated glomerular filtration rate	lipid660	TAG54.2.FA16.0	0.000122495	xgb	NA	NA	1606	886	4	3	0.11326	0.767742	0.0394523
estimated glomerular filtration rate	protein247	ILK	0.000122424	xgb	NA	NA	1606	886	4	3	0.11326	0.767742	0.0394523
estimated glomerular filtration rate	protein112	LCAT	0.000122208	xgb	NA	NA	1606	886	4	3	0.11326	0.767742	0.0394523
estimated glomerular filtration rate	protein244	LGALS3BP	0.000121942	xgb	NA	NA	1606	886	4	3	0.11326	0.767742	0.0394523
estimated glomerular filtration rate	protein299	LYVE1	0.000121567	xgb	NA	NA	1606	886	4	3	0.11326	0.767742	0.0394523
estimated glomerular filtration rate	metabolite207	LysoPC(20:0)	0.000121332	xgb	NA	NA	1606	886	4	3	0.11326	0.767742	0.0394523
estimated glomerular filtration rate	metabolite447	Hydroxycaryophyllene	0.000121263	xgb	NA	NA	1606	886	4	3	0.11326	0.767742	0.0394523
estimated glomerular filtration rate	lipid714	TAG54.7.FA18.3	0.000120727	xgb	NA	NA	1606	886	4	3	0.11326	0.767742	0.0394523
estimated glomerular filtration rate	protein213	SERPINF1	0.000118153	xgb	NA	NA	1606	886	4	3	0.11326	0.767742	0.0394523
estimated glomerular filtration rate	metabolite545	unknown	0.000117635	xgb	NA	NA	1606	886	4	3	0.11326	0.767742	0.0394523
estimated glomerular filtration rate	metabolite272	Hydroxybutyric acid	0.000117574	xgb	NA	NA	1606	886	4	3	0.11326	0.767742	0.0394523
estimated glomerular filtration rate	metabolite201	LysoPC(15:0)	0.000116934	xgb	NA	NA	1606	886	4	3	0.11326	0.767742	0.0394523
estimated glomerular filtration rate	lipid47	HCER.24.1.	0.000116104	xgb	NA	NA	1606	886	4	3	0.11326	0.767742	0.0394523
estimated glomerular filtration rate	metabolite639	unknown	0.000115894	xgb	NA	NA	1606	886	4	3	0.11326	0.767742	0.0394523
estimated glomerular filtration rate	protein292	FETUB	0.00011548	xgb	NA	NA	1606	886	4	3	0.11326	0.767742	0.0394523
estimated glomerular filtration rate	lipid268	PE.18.2.20.4.	0.000114949	xgb	NA	NA	1606	886	4	3	0.11326	0.767742	0.0394523
estimated glomerular filtration rate	protein172	MTHFD1	0.000113816	xgb	NA	NA	1606	886	4	3	0.11326	0.767742	0.0394523
estimated glomerular filtration rate	metabolite211	LysoPC(20:4)	0.000112009	xgb	NA	NA	1606	886	4	3	0.11326	0.767742	0.0394523
estimated glomerular filtration rate	protein190	TYMP	0.000110473	xgb	NA	NA	1606	886	4	3	0.11326	0.767742	0.0394523
estimated glomerular filtration rate	protein248	APOF	0.000109715	xgb	NA	NA	1606	886	4	3	0.11326	0.767742	0.0394523
estimated glomerular filtration rate	lipid35	CER.26.0.	0.000109486	xgb	NA	NA	1606	886	4	3	0.11326	0.767742	0.0394523
estimated glomerular filtration rate	metabolite381	unknown	0.000108145	xgb	NA	NA	1606	886	4	3	0.11326	0.767742	0.0394523
estimated glomerular filtration rate	lipid678	TAG54.4.FA18.0	0.000107473	xgb	NA	NA	1606	886	4	3	0.11326	0.767742	0.0394523
estimated glomerular filtration rate	metabolite336	Sulfolithocholic acid	0.000104823	xgb	NA	NA	1606	886	4	3	0.11326	0.767742	0.0394523
estimated glomerular filtration rate	metabolite516	Deoxycholic acid 3-glucuronide	0.000104749	xgb	NA	NA	1606	886	4	3	0.11326	0.767742	0.0394523
estimated glomerular filtration rate	protein115	KV315	0.000102496	xgb	NA	NA	1606	886	4	3	0.11326	0.767742	0.0394523
estimated glomerular filtration rate	lipid630	TAG52.7.FA20.5	0.000101867	xgb	NA	NA	1606	886	4	3	0.11326	0.767742	0.0394523
estimated glomerular filtration rate	protein242	HGFAC	0.000101151	xgb	NA	NA	1606	886	4	3	0.11326	0.767742	0.0394523
estimated glomerular filtration rate	metabolite424	C13H18O11	0.000100827	xgb	NA	NA	1606	886	4	3	0.11326	0.767742	0.0394523
estimated glomerular filtration rate	cytokine19	IL12P70	9.8397489783523e-05	xgb	NA	NA	1606	886	4	3	0.11326	0.767742	0.0394523
estimated glomerular filtration rate	lipid336	PI.18.0.22.4.	9.82339739465014e-05	xgb	NA	NA	1606	886	4	3	0.11326	0.767742	0.0394523
estimated glomerular filtration rate	lipid343	PI.18.1.20.4.	9.80288431729442e-05	xgb	NA	NA	1606	886	4	3	0.11326	0.767742	0.0394523
estimated glomerular filtration rate	metabolite299	Oxalate (ethanedioate)	9.71271929978736e-05	xgb	NA	NA	1606	886	4	3	0.11326	0.767742	0.0394523
estimated glomerular filtration rate	lipid516	TAG50.3.FA16.1	9.61751368581091e-05	xgb	NA	NA	1606	886	4	3	0.11326	0.767742	0.0394523
estimated glomerular filtration rate	metabolite23	Cys Gly	9.57606697265365e-05	xgb	NA	NA	1606	886	4	3	0.11326	0.767742	0.0394523
estimated glomerular filtration rate	metabolite355	Cys-Pro or Pro-Cys	9.47480056881664e-05	xgb	NA	NA	1606	886	4	3	0.11326	0.767742	0.0394523
estimated glomerular filtration rate	metabolite324	unknown	9.46028791083491e-05	xgb	NA	NA	1606	886	4	3	0.11326	0.767742	0.0394523
estimated glomerular filtration rate	protein208	SERPINA4	9.37889289356368e-05	xgb	NA	NA	1606	886	4	3	0.11326	0.767742	0.0394523
estimated glomerular filtration rate	metabolite7	1-Methylinosine	9.21855295112826e-05	xgb	NA	NA	1606	886	4	3	0.11326	0.767742	0.0394523
estimated glomerular filtration rate	metabolite44	L-Tryptophan	9.17276905941829e-05	xgb	NA	NA	1606	886	4	3	0.11326	0.767742	0.0394523
estimated glomerular filtration rate	lipid787	TAG56.7.FA18.3	9.09928393252916e-05	xgb	NA	NA	1606	886	4	3	0.11326	0.767742	0.0394523
estimated glomerular filtration rate	lipid314	PE.P.18.1.22.4.	9.09661542135832e-05	xgb	NA	NA	1606	886	4	3	0.11326	0.767742	0.0394523
estimated glomerular filtration rate	protein56	HV323	9.08950798362368e-05	xgb	NA	NA	1606	886	4	3	0.11326	0.767742	0.0394523
estimated glomerular filtration rate	metabolite129	C16:1,OH FA	8.97807017027809e-05	xgb	NA	NA	1606	886	4	3	0.11326	0.767742	0.0394523
estimated glomerular filtration rate	lipid124	FFA.22.5.	8.97760077278693e-05	xgb	NA	NA	1606	886	4	3	0.11326	0.767742	0.0394523
estimated glomerular filtration rate	metabolite74	9-HODE	8.86450175358029e-05	xgb	NA	NA	1606	886	4	3	0.11326	0.767742	0.0394523
estimated glomerular filtration rate	lipid25	CE.24.0.	8.84484200287758e-05	xgb	NA	NA	1606	886	4	3	0.11326	0.767742	0.0394523
estimated glomerular filtration rate	protein153	SERPINA6	8.77631471740881e-05	xgb	NA	NA	1606	886	4	3	0.11326	0.767742	0.0394523
estimated glomerular filtration rate	cytokine37	NGF	8.76424401169322e-05	xgb	NA	NA	1606	886	4	3	0.11326	0.767742	0.0394523
estimated glomerular filtration rate	lipid83	DAG.18.0.18.3.	8.66407105981539e-05	xgb	NA	NA	1606	886	4	3	0.11326	0.767742	0.0394523
estimated glomerular filtration rate	metabolite558	C7H14O7	8.55178466805732e-05	xgb	NA	NA	1606	886	4	3	0.11326	0.767742	0.0394523
estimated glomerular filtration rate	metabolite125	C16:0,OH FA	8.54407691705725e-05	xgb	NA	NA	1606	886	4	3	0.11326	0.767742	0.0394523
estimated glomerular filtration rate	protein252	ITIH4	8.4469801467147e-05	xgb	NA	NA	1606	886	4	3	0.11326	0.767742	0.0394523
estimated glomerular filtration rate	lipid495	TAG49.3.FA18.3	8.40258952443657e-05	xgb	NA	NA	1606	886	4	3	0.11326	0.767742	0.0394523
estimated glomerular filtration rate	lipid814	TAG58.2.FA18.1	8.38747926646971e-05	xgb	NA	NA	1606	886	4	3	0.11326	0.767742	0.0394523
estimated glomerular filtration rate	lipid567	TAG52.0.FA18.0	8.36777339000197e-05	xgb	NA	NA	1606	886	4	3	0.11326	0.767742	0.0394523
estimated glomerular filtration rate	metabolite445	Tyrosyl-Lysine	8.23833431853443e-05	xgb	NA	NA	1606	886	4	3	0.11326	0.767742	0.0394523
estimated glomerular filtration rate	lipid342	PI.18.1.20.3.	8.19259044770881e-05	xgb	NA	NA	1606	886	4	3	0.11326	0.767742	0.0394523
estimated glomerular filtration rate	metabolite143	C18:1 AC	8.17244501983317e-05	xgb	NA	NA	1606	886	4	3	0.11326	0.767742	0.0394523
estimated glomerular filtration rate	lipid243	PE.17.0.20.4.	8.15984251117962e-05	xgb	NA	NA	1606	886	4	3	0.11326	0.767742	0.0394523
estimated glomerular filtration rate	protein129	CFI	8.14264302738505e-05	xgb	NA	NA	1606	886	4	3	0.11326	0.767742	0.0394523
estimated glomerular filtration rate	lipid351	SM.22.0.	8.09122704410124e-05	xgb	NA	NA	1606	886	4	3	0.11326	0.767742	0.0394523
estimated glomerular filtration rate	lipid147	LPE.18.0.	8.02613341484669e-05	xgb	NA	NA	1606	886	4	3	0.11326	0.767742	0.0394523
estimated glomerular filtration rate	metabolite321	MG(18:3)	7.99177446814192e-05	xgb	NA	NA	1606	886	4	3	0.11326	0.767742	0.0394523
estimated glomerular filtration rate	metabolite194	C9:0 AC	7.97984553132179e-05	xgb	NA	NA	1606	886	4	3	0.11326	0.767742	0.0394523
estimated glomerular filtration rate	lipid237	PE.16.0.20.4.	7.96389415646325e-05	xgb	NA	NA	1606	886	4	3	0.11326	0.767742	0.0394523
estimated glomerular filtration rate	protein280	SCLT1	7.92093682450134e-05	xgb	NA	NA	1606	886	4	3	0.11326	0.767742	0.0394523
estimated glomerular filtration rate	metabolite354	Cys-Gly or Gly-Cys	7.84103275475261e-05	xgb	NA	NA	1606	886	4	3	0.11326	0.767742	0.0394523
estimated glomerular filtration rate	protein110	PROC	7.83000462699066e-05	xgb	NA	NA	1606	886	4	3	0.11326	0.767742	0.0394523
estimated glomerular filtration rate	metabolite446	C15H23NO9	7.81322434500178e-05	xgb	NA	NA	1606	886	4	3	0.11326	0.767742	0.0394523
estimated glomerular filtration rate	lipid105	FFA.15.0.	7.72893154437472e-05	xgb	NA	NA	1606	886	4	3	0.11326	0.767742	0.0394523
estimated glomerular filtration rate	lipid534	TAG50.5.FA18.1	7.71649590245936e-05	xgb	NA	NA	1606	886	4	3	0.11326	0.767742	0.0394523
estimated glomerular filtration rate	lipid834	TAG58.8.FA20.4	7.64104703895621e-05	xgb	NA	NA	1606	886	4	3	0.11326	0.767742	0.0394523
estimated glomerular filtration rate	metabolite87	C10:3 AC	7.48070302660034e-05	xgb	NA	NA	1606	886	4	3	0.11326	0.767742	0.0394523
estimated glomerular filtration rate	lipid726	TAG55.2.FA18.1	7.43808281971518e-05	xgb	NA	NA	1606	886	4	3	0.11326	0.767742	0.0394523
estimated glomerular filtration rate	protein168	C7	7.40491161145985e-05	xgb	NA	NA	1606	886	4	3	0.11326	0.767742	0.0394523
estimated glomerular filtration rate	cytokine26	IFNG	7.39563558444886e-05	xgb	NA	NA	1606	886	4	3	0.11326	0.767742	0.0394523
estimated glomerular filtration rate	metabolite559	Glycerophosphoglycerol	7.36312980818606e-05	xgb	NA	NA	1606	886	4	3	0.11326	0.767742	0.0394523
estimated glomerular filtration rate	protein109	VTN	7.33836027236644e-05	xgb	NA	NA	1606	886	4	3	0.11326	0.767742	0.0394523
estimated glomerular filtration rate	lipid62	DAG.14.1.18.1.	7.22296513970954e-05	xgb	NA	NA	1606	886	4	3	0.11326	0.767742	0.0394523
estimated glomerular filtration rate	metabolite533	unknown	7.21743818774716e-05	xgb	NA	NA	1606	886	4	3	0.11326	0.767742	0.0394523
estimated glomerular filtration rate	protein154	MGP	7.14804197426368e-05	xgb	NA	NA	1606	886	4	3	0.11326	0.767742	0.0394523
estimated glomerular filtration rate	lipid704	TAG54.6.FA18.2	7.01878197929566e-05	xgb	NA	NA	1606	886	4	3	0.11326	0.767742	0.0394523
estimated glomerular filtration rate	protein222	MASP1	6.99264223692669e-05	xgb	NA	NA	1606	886	4	3	0.11326	0.767742	0.0394523
estimated glomerular filtration rate	cytokine42	GROA	6.98788178664785e-05	xgb	NA	NA	1606	886	4	3	0.11326	0.767742	0.0394523
estimated glomerular filtration rate	lipid40	DCER.24.1.	6.95038018304056e-05	xgb	NA	NA	1606	886	4	3	0.11326	0.767742	0.0394523
estimated glomerular filtration rate	lipid296	PE.P.16.0.22.6.	6.90695209694734e-05	xgb	NA	NA	1606	886	4	3	0.11326	0.767742	0.0394523
estimated glomerular filtration rate	lipid205	PC.18.0.22.6.	6.89538266976639e-05	xgb	NA	NA	1606	886	4	3	0.11326	0.767742	0.0394523
estimated glomerular filtration rate	protein175	COL6A3	6.8426337875373e-05	xgb	NA	NA	1606	886	4	3	0.11326	0.767742	0.0394523
estimated glomerular filtration rate	protein20	F12	6.82358045498068e-05	xgb	NA	NA	1606	886	4	3	0.11326	0.767742	0.0394523
estimated glomerular filtration rate	lipid775	TAG56.6.FA20.2	6.73896341735829e-05	xgb	NA	NA	1606	886	4	3	0.11326	0.767742	0.0394523
estimated glomerular filtration rate	metabolite96	dodecanoic acid	6.72731734000899e-05	xgb	NA	NA	1606	886	4	3	0.11326	0.767742	0.0394523
estimated glomerular filtration rate	metabolite393	unknown	6.69425737624579e-05	xgb	NA	NA	1606	886	4	3	0.11326	0.767742	0.0394523
estimated glomerular filtration rate	lipid822	TAG58.6.FA22.5	6.59570967926509e-05	xgb	NA	NA	1606	886	4	3	0.11326	0.767742	0.0394523
estimated glomerular filtration rate	lipid56	DAG.12.0.18.0.	6.533235043816e-05	xgb	NA	NA	1606	886	4	3	0.11326	0.767742	0.0394523
estimated glomerular filtration rate	metabolite69	Retinol (Vitamin A)	6.52999131722246e-05	xgb	NA	NA	1606	886	4	3	0.11326	0.767742	0.0394523
estimated glomerular filtration rate	metabolite331	Pregnanediol-3-glucuronide	6.48862939407443e-05	xgb	NA	NA	1606	886	4	3	0.11326	0.767742	0.0394523
estimated glomerular filtration rate	lipid3	CE.14.1.	6.48034914093197e-05	xgb	NA	NA	1606	886	4	3	0.11326	0.767742	0.0394523
estimated glomerular filtration rate	metabolite428	Valone	6.38707877412645e-05	xgb	NA	NA	1606	886	4	3	0.11326	0.767742	0.0394523
estimated glomerular filtration rate	metabolite228	LysoPE(20:3)	6.33518321855037e-05	xgb	NA	NA	1606	886	4	3	0.11326	0.767742	0.0394523
estimated glomerular filtration rate	protein106	F11	6.26641987769586e-05	xgb	NA	NA	1606	886	4	3	0.11326	0.767742	0.0394523
estimated glomerular filtration rate	metabolite484	C26H36O10	6.2582488340853e-05	xgb	NA	NA	1606	886	4	3	0.11326	0.767742	0.0394523
estimated glomerular filtration rate	metabolite581	C9H18O9	6.22360499294948e-05	xgb	NA	NA	1606	886	4	3	0.11326	0.767742	0.0394523
estimated glomerular filtration rate	protein195	GPX3	6.21092379916736e-05	xgb	NA	NA	1606	886	4	3	0.11326	0.767742	0.0394523
estimated glomerular filtration rate	metabolite513	C29H48O4	6.20456387015419e-05	xgb	NA	NA	1606	886	4	3	0.11326	0.767742	0.0394523
estimated glomerular filtration rate	protein144	ENO1	6.20404088537719e-05	xgb	NA	NA	1606	886	4	3	0.11326	0.767742	0.0394523
estimated glomerular filtration rate	lipid265	PE.18.1.22.6.	6.16673531627126e-05	xgb	NA	NA	1606	886	4	3	0.11326	0.767742	0.0394523
estimated glomerular filtration rate	metabolite465	C23H28N2O5	6.07606969854964e-05	xgb	NA	NA	1606	886	4	3	0.11326	0.767742	0.0394523
estimated glomerular filtration rate	protein18	CFD	6.0585310547181e-05	xgb	NA	NA	1606	886	4	3	0.11326	0.767742	0.0394523
estimated glomerular filtration rate	metabolite643	unknown	6.05499836377307e-05	xgb	NA	NA	1606	886	4	3	0.11326	0.767742	0.0394523
estimated glomerular filtration rate	lipid290	PE.P.16.0.18.3.	5.98563877957359e-05	xgb	NA	NA	1606	886	4	3	0.11326	0.767742	0.0394523
estimated glomerular filtration rate	lipid175	PC.16.0.20.1.	5.98102552475079e-05	xgb	NA	NA	1606	886	4	3	0.11326	0.767742	0.0394523
estimated glomerular filtration rate	cytokine57	PDGFBB	5.96785254891507e-05	xgb	NA	NA	1606	886	4	3	0.11326	0.767742	0.0394523
estimated glomerular filtration rate	lipid170	PC.16.0.16.1.	5.94562332177231e-05	xgb	NA	NA	1606	886	4	3	0.11326	0.767742	0.0394523
estimated glomerular filtration rate	lipid308	PE.P.18.1.16.0.	5.90389714074458e-05	xgb	NA	NA	1606	886	4	3	0.11326	0.767742	0.0394523
estimated glomerular filtration rate	lipid267	PE.18.2.18.2.	5.89413543656066e-05	xgb	NA	NA	1606	886	4	3	0.11326	0.767742	0.0394523
estimated glomerular filtration rate	lipid246	PE.18.0.18.1.	5.89013131316425e-05	xgb	NA	NA	1606	886	4	3	0.11326	0.767742	0.0394523
estimated glomerular filtration rate	metabolite255	Hippuric acid	5.88099841168885e-05	xgb	NA	NA	1606	886	4	3	0.11326	0.767742	0.0394523
estimated glomerular filtration rate	metabolite521	C30H50O4	5.87219856536976e-05	xgb	NA	NA	1606	886	4	3	0.11326	0.767742	0.0394523
estimated glomerular filtration rate	metabolite386	1,2,3-benzenetriol sulfate	5.85222814407319e-05	xgb	NA	NA	1606	886	4	3	0.11326	0.767742	0.0394523
estimated glomerular filtration rate	metabolite75	Acetylcholine	5.84106706557674e-05	xgb	NA	NA	1606	886	4	3	0.11326	0.767742	0.0394523
estimated glomerular filtration rate	metabolite341	Tetrahydrocortisol	5.82716150406118e-05	xgb	NA	NA	1606	886	4	3	0.11326	0.767742	0.0394523
estimated glomerular filtration rate	protein25	SERPINA1	5.81412826216069e-05	xgb	NA	NA	1606	886	4	3	0.11326	0.767742	0.0394523
estimated glomerular filtration rate	protein217	ACAA2	5.72534566096429e-05	xgb	NA	NA	1606	886	4	3	0.11326	0.767742	0.0394523
estimated glomerular filtration rate	metabolite288	unknown	5.7161164380384e-05	xgb	NA	NA	1606	886	4	3	0.11326	0.767742	0.0394523
estimated glomerular filtration rate	lipid169	PC.16.0.16.0.	5.69329028923058e-05	xgb	NA	NA	1606	886	4	3	0.11326	0.767742	0.0394523
estimated glomerular filtration rate	metabolite204	LysoPC(17:0)	5.68811674202672e-05	xgb	NA	NA	1606	886	4	3	0.11326	0.767742	0.0394523
estimated glomerular filtration rate	metabolite351	Asp-Asp	5.63068304220703e-05	xgb	NA	NA	1606	886	4	3	0.11326	0.767742	0.0394523
estimated glomerular filtration rate	protein227	HNRNPM	5.60869970609107e-05	xgb	NA	NA	1606	886	4	3	0.11326	0.767742	0.0394523
estimated glomerular filtration rate	cytokine1	IL17F	5.56633997411429e-05	xgb	NA	NA	1606	886	4	3	0.11326	0.767742	0.0394523
estimated glomerular filtration rate	lipid7	CE.17.0.	5.54189535361008e-05	xgb	NA	NA	1606	886	4	3	0.11326	0.767742	0.0394523
estimated glomerular filtration rate	metabolite462	C19H21NO3	5.52660059258311e-05	xgb	NA	NA	1606	886	4	3	0.11326	0.767742	0.0394523
estimated glomerular filtration rate	lipid573	TAG52.1.FA20.0	5.48592750347015e-05	xgb	NA	NA	1606	886	4	3	0.11326	0.767742	0.0394523
estimated glomerular filtration rate	metabolite197	Choline	5.48403058138341e-05	xgb	NA	NA	1606	886	4	3	0.11326	0.767742	0.0394523
estimated glomerular filtration rate	lipid12	CE.18.4.	5.47582901336952e-05	xgb	NA	NA	1606	886	4	3	0.11326	0.767742	0.0394523
estimated glomerular filtration rate	protein197	PROZ	5.46783128053785e-05	xgb	NA	NA	1606	886	4	3	0.11326	0.767742	0.0394523
estimated glomerular filtration rate	metabolite161	C20:0,2OH FA	5.43745610762727e-05	xgb	NA	NA	1606	886	4	3	0.11326	0.767742	0.0394523
estimated glomerular filtration rate	protein224	SEPP1	5.42815328697335e-05	xgb	NA	NA	1606	886	4	3	0.11326	0.767742	0.0394523
estimated glomerular filtration rate	lipid283	PE.O.18.0.20.5.	5.36976688660983e-05	xgb	NA	NA	1606	886	4	3	0.11326	0.767742	0.0394523
estimated glomerular filtration rate	metabolite368	unknown	5.30690832199889e-05	xgb	NA	NA	1606	886	4	3	0.11326	0.767742	0.0394523
estimated glomerular filtration rate	lipid262	PE.18.1.20.4.	5.28543881333893e-05	xgb	NA	NA	1606	886	4	3	0.11326	0.767742	0.0394523
estimated glomerular filtration rate	metabolite98	C12:0,OH FA	5.26083784005768e-05	xgb	NA	NA	1606	886	4	3	0.11326	0.767742	0.0394523
estimated glomerular filtration rate	metabolite190	unknown	5.18442576204954e-05	xgb	NA	NA	1606	886	4	3	0.11326	0.767742	0.0394523
estimated glomerular filtration rate	lipid178	PC.16.0.20.4.	5.16620744150393e-05	xgb	NA	NA	1606	886	4	3	0.11326	0.767742	0.0394523
estimated glomerular filtration rate	lipid78	DAG.16.1.18.2.	5.12936177340813e-05	xgb	NA	NA	1606	886	4	3	0.11326	0.767742	0.0394523
estimated glomerular filtration rate	cytokine60	PAI1	5.03286362053081e-05	xgb	NA	NA	1606	886	4	3	0.11326	0.767742	0.0394523
estimated glomerular filtration rate	cytokine55	FGFB	5.03218699625707e-05	xgb	NA	NA	1606	886	4	3	0.11326	0.767742	0.0394523
estimated glomerular filtration rate	metabolite411	Trimethyltyrosine	5.00166327125029e-05	xgb	NA	NA	1606	886	4	3	0.11326	0.767742	0.0394523
estimated glomerular filtration rate	cytokine53	ICAM1	4.96915003346668e-05	xgb	NA	NA	1606	886	4	3	0.11326	0.767742	0.0394523
estimated glomerular filtration rate	metabolite249	Phenylalanyl-Tryptophan	4.95981465344922e-05	xgb	NA	NA	1606	886	4	3	0.11326	0.767742	0.0394523
estimated glomerular filtration rate	protein204	MST1	4.9276307400615e-05	xgb	NA	NA	1606	886	4	3	0.11326	0.767742	0.0394523
estimated glomerular filtration rate	protein166	SAA1	4.92099643057843e-05	xgb	NA	NA	1606	886	4	3	0.11326	0.767742	0.0394523
estimated glomerular filtration rate	lipid127	FFA.24.1.	4.9000024242903e-05	xgb	NA	NA	1606	886	4	3	0.11326	0.767742	0.0394523
estimated glomerular filtration rate	metabolite640	unknown	4.86075177237237e-05	xgb	NA	NA	1606	886	4	3	0.11326	0.767742	0.0394523
estimated glomerular filtration rate	lipid123	FFA.22.4.	4.85687483398983e-05	xgb	NA	NA	1606	886	4	3	0.11326	0.767742	0.0394523
estimated glomerular filtration rate	metabolite568	Allylisopropylacetamide	4.83879929981978e-05	xgb	NA	NA	1606	886	4	3	0.11326	0.767742	0.0394523
estimated glomerular filtration rate	metabolite380	unknown	4.80241862013466e-05	xgb	NA	NA	1606	886	4	3	0.11326	0.767742	0.0394523
estimated glomerular filtration rate	protein97	AHSG	4.77222489784385e-05	xgb	NA	NA	1606	886	4	3	0.11326	0.767742	0.0394523
estimated glomerular filtration rate	lipid720	TAG54.8.FA18.3	4.76696011659004e-05	xgb	NA	NA	1606	886	4	3	0.11326	0.767742	0.0394523
estimated glomerular filtration rate	metabolite330	Palmitoylglycine	4.76001344071292e-05	xgb	NA	NA	1606	886	4	3	0.11326	0.767742	0.0394523
estimated glomerular filtration rate	protein273	FAM3C	4.68195745400562e-05	xgb	NA	NA	1606	886	4	3	0.11326	0.767742	0.0394523
estimated glomerular filtration rate	lipid652	TAG53.6.FA20.4	4.68028064678286e-05	xgb	NA	NA	1606	886	4	3	0.11326	0.767742	0.0394523
estimated glomerular filtration rate	metabolite618	unknown	4.67529770751977e-05	xgb	NA	NA	1606	886	4	3	0.11326	0.767742	0.0394523
estimated glomerular filtration rate	cytokine46	IL15	4.64501275117902e-05	xgb	NA	NA	1606	886	4	3	0.11326	0.767742	0.0394523
estimated glomerular filtration rate	protein207	CFP	4.64008848660233e-05	xgb	NA	NA	1606	886	4	3	0.11326	0.767742	0.0394523
estimated glomerular filtration rate	lipid84	DAG.18.0.22.6.	4.62229886434344e-05	xgb	NA	NA	1606	886	4	3	0.11326	0.767742	0.0394523
estimated glomerular filtration rate	metabolite519	unknown	4.61799356683421e-05	xgb	NA	NA	1606	886	4	3	0.11326	0.767742	0.0394523
estimated glomerular filtration rate	lipid144	LPE.16.0.	4.61195278741582e-05	xgb	NA	NA	1606	886	4	3	0.11326	0.767742	0.0394523
estimated glomerular filtration rate	protein241	KRT17	4.61069212955842e-05	xgb	NA	NA	1606	886	4	3	0.11326	0.767742	0.0394523
estimated glomerular filtration rate	lipid195	PC.18.0.18.2.	4.59736551422596e-05	xgb	NA	NA	1606	886	4	3	0.11326	0.767742	0.0394523
estimated glomerular filtration rate	metabolite490	C26H44O9	4.53865284190688e-05	xgb	NA	NA	1606	886	4	3	0.11326	0.767742	0.0394523
estimated glomerular filtration rate	protein57	HV313	4.50276055267498e-05	xgb	NA	NA	1606	886	4	3	0.11326	0.767742	0.0394523
estimated glomerular filtration rate	lipid210	PC.18.1.20.1.	4.44807608411493e-05	xgb	NA	NA	1606	886	4	3	0.11326	0.767742	0.0394523
estimated glomerular filtration rate	protein126	APOD	4.43192121323422e-05	xgb	NA	NA	1606	886	4	3	0.11326	0.767742	0.0394523
estimated glomerular filtration rate	protein215	TAGLN2	4.43071787342307e-05	xgb	NA	NA	1606	886	4	3	0.11326	0.767742	0.0394523
estimated glomerular filtration rate	lipid239	PE.16.0.22.4.	4.42508510352915e-05	xgb	NA	NA	1606	886	4	3	0.11326	0.767742	0.0394523
estimated glomerular filtration rate	metabolite479	6-Dehydrotestosterone glucuronide	4.34726992044809e-05	xgb	NA	NA	1606	886	4	3	0.11326	0.767742	0.0394523
estimated glomerular filtration rate	protein250	MYBPC2	4.27356094793456e-05	xgb	NA	NA	1606	886	4	3	0.11326	0.767742	0.0394523
estimated glomerular filtration rate	protein95	AMBP	4.26821239415162e-05	xgb	NA	NA	1606	886	4	3	0.11326	0.767742	0.0394523
estimated glomerular filtration rate	metabolite90	C11:0,DC FA	4.25674200170147e-05	xgb	NA	NA	1606	886	4	3	0.11326	0.767742	0.0394523
estimated glomerular filtration rate	metabolite362	Pro-Cys or Cys-Pro	4.18655283205157e-05	xgb	NA	NA	1606	886	4	3	0.11326	0.767742	0.0394523
estimated glomerular filtration rate	lipid833	TAG58.8.FA20.3	4.15087590944314e-05	xgb	NA	NA	1606	886	4	3	0.11326	0.767742	0.0394523
estimated glomerular filtration rate	metabolite382	Iminodiacetate (IDA)	4.13377274709907e-05	xgb	NA	NA	1606	886	4	3	0.11326	0.767742	0.0394523
estimated glomerular filtration rate	lipid436	TAG47.2.FA18.2	4.09179423100384e-05	xgb	NA	NA	1606	886	4	3	0.11326	0.767742	0.0394523
estimated glomerular filtration rate	protein282	CDK5RAP2	4.06330105713838e-05	xgb	NA	NA	1606	886	4	3	0.11326	0.767742	0.0394523
estimated glomerular filtration rate	metabolite309	Chenodeoxycholic acid 3-sulfate	4.06223711210242e-05	xgb	NA	NA	1606	886	4	3	0.11326	0.767742	0.0394523
estimated glomerular filtration rate	protein261	FRMPD1	4.02919851542155e-05	xgb	NA	NA	1606	886	4	3	0.11326	0.767742	0.0394523
estimated glomerular filtration rate	metabolite64	Hexose	3.92382352689675e-05	xgb	NA	NA	1606	886	4	3	0.11326	0.767742	0.0394523
estimated glomerular filtration rate	protein264	NPHP3	3.88448062344878e-05	xgb	NA	NA	1606	886	4	3	0.11326	0.767742	0.0394523
estimated glomerular filtration rate	lipid26	CE.24.1.	3.86914482405733e-05	xgb	NA	NA	1606	886	4	3	0.11326	0.767742	0.0394523
estimated glomerular filtration rate	lipid19	CE.22.0.	3.86760707244973e-05	xgb	NA	NA	1606	886	4	3	0.11326	0.767742	0.0394523
estimated glomerular filtration rate	protein249	DYNC1H1	3.81572677907531e-05	xgb	NA	NA	1606	886	4	3	0.11326	0.767742	0.0394523
estimated glomerular filtration rate	lipid52	LCER.20.1.	3.80788607734075e-05	xgb	NA	NA	1606	886	4	3	0.11326	0.767742	0.0394523
estimated glomerular filtration rate	metabolite72	C5:1 AC	3.80095568114541e-05	xgb	NA	NA	1606	886	4	3	0.11326	0.767742	0.0394523
estimated glomerular filtration rate	lipid238	PE.16.0.20.5.	3.73257830441297e-05	xgb	NA	NA	1606	886	4	3	0.11326	0.767742	0.0394523
estimated glomerular filtration rate	metabolite123	C16:0,DC FA	3.68742592869182e-05	xgb	NA	NA	1606	886	4	3	0.11326	0.767742	0.0394523
estimated glomerular filtration rate	metabolite571	C8H16O8	3.68295139032414e-05	xgb	NA	NA	1606	886	4	3	0.11326	0.767742	0.0394523
estimated glomerular filtration rate	lipid250	PE.18.0.20.2.	3.64295594296505e-05	xgb	NA	NA	1606	886	4	3	0.11326	0.767742	0.0394523
estimated glomerular filtration rate	lipid248	PE.18.0.18.3.	3.63947480434564e-05	xgb	NA	NA	1606	886	4	3	0.11326	0.767742	0.0394523
estimated glomerular filtration rate	lipid738	TAG56.1.FA18.1	3.58696876070302e-05	xgb	NA	NA	1606	886	4	3	0.11326	0.767742	0.0394523
estimated glomerular filtration rate	protein229	APOC4	3.57452023070625e-05	xgb	NA	NA	1606	886	4	3	0.11326	0.767742	0.0394523
estimated glomerular filtration rate	metabolite370	Alliin	3.55830736345922e-05	xgb	NA	NA	1606	886	4	3	0.11326	0.767742	0.0394523
estimated glomerular filtration rate	lipid631	TAG52.7.FA22.6	3.52130703838656e-05	xgb	NA	NA	1606	886	4	3	0.11326	0.767742	0.0394523
estimated glomerular filtration rate	metabolite152	C18:3 FA	3.5212083428158e-05	xgb	NA	NA	1606	886	4	3	0.11326	0.767742	0.0394523
estimated glomerular filtration rate	lipid352	SM.22.1.	3.50965485615659e-05	xgb	NA	NA	1606	886	4	3	0.11326	0.767742	0.0394523
estimated glomerular filtration rate	lipid622	TAG52.6.FA18.1	3.49330971649513e-05	xgb	NA	NA	1606	886	4	3	0.11326	0.767742	0.0394523
estimated glomerular filtration rate	metabolite1	Indolepyruvate	3.42384397520408e-05	xgb	NA	NA	1606	886	4	3	0.11326	0.767742	0.0394523
estimated glomerular filtration rate	lipid223	PC.18.2.20.3.	3.41508041900894e-05	xgb	NA	NA	1606	886	4	3	0.11326	0.767742	0.0394523
estimated glomerular filtration rate	metabolite261	Theophylline	3.406254457367e-05	xgb	NA	NA	1606	886	4	3	0.11326	0.767742	0.0394523
estimated glomerular filtration rate	lipid66	DAG.16.0.18.0.	3.37187176945964e-05	xgb	NA	NA	1606	886	4	3	0.11326	0.767742	0.0394523
estimated glomerular filtration rate	lipid28	CER.16.0.	3.36560036121612e-05	xgb	NA	NA	1606	886	4	3	0.11326	0.767742	0.0394523
estimated glomerular filtration rate	protein176	F5	3.34504014061526e-05	xgb	NA	NA	1606	886	4	3	0.11326	0.767742	0.0394523
estimated glomerular filtration rate	lipid538	TAG50.5.FA20.5	3.31911440822962e-05	xgb	NA	NA	1606	886	4	3	0.11326	0.767742	0.0394523
estimated glomerular filtration rate	protein5	CD5L	3.30912207522056e-05	xgb	NA	NA	1606	886	4	3	0.11326	0.767742	0.0394523
estimated glomerular filtration rate	protein158	CFH	3.30857161848057e-05	xgb	NA	NA	1606	886	4	3	0.11326	0.767742	0.0394523
estimated glomerular filtration rate	cytokine21	IL17A	3.2984049572125e-05	xgb	NA	NA	1606	886	4	3	0.11326	0.767742	0.0394523
estimated glomerular filtration rate	lipid107	FFA.16.1.	3.29740104350309e-05	xgb	NA	NA	1606	886	4	3	0.11326	0.767742	0.0394523
estimated glomerular filtration rate	lipid836	TAG58.8.FA22.6	3.29447103994375e-05	xgb	NA	NA	1606	886	4	3	0.11326	0.767742	0.0394523
estimated glomerular filtration rate	cytokine5	SDF1A	3.29267857914839e-05	xgb	NA	NA	1606	886	4	3	0.11326	0.767742	0.0394523
estimated glomerular filtration rate	protein74	IGHA2	3.28382819798379e-05	xgb	NA	NA	1606	886	4	3	0.11326	0.767742	0.0394523
estimated glomerular filtration rate	lipid421	TAG46.4.FA18.2	3.28162671018385e-05	xgb	NA	NA	1606	886	4	3	0.11326	0.767742	0.0394523
estimated glomerular filtration rate	protein225	CAMP	3.22064675301765e-05	xgb	NA	NA	1606	886	4	3	0.11326	0.767742	0.0394523
estimated glomerular filtration rate	lipid207	PC.18.1.18.1.	3.20932389518358e-05	xgb	NA	NA	1606	886	4	3	0.11326	0.767742	0.0394523
estimated glomerular filtration rate	cytokine48	MCSF	3.20802830384237e-05	xgb	NA	NA	1606	886	4	3	0.11326	0.767742	0.0394523
estimated glomerular filtration rate	metabolite485	C26H40O6	3.18528016184305e-05	xgb	NA	NA	1606	886	4	3	0.11326	0.767742	0.0394523
estimated glomerular filtration rate	lipid274	PE.O.16.0.20.5.	3.16521274077591e-05	xgb	NA	NA	1606	886	4	3	0.11326	0.767742	0.0394523
estimated glomerular filtration rate	cytokine4	MIP1A	3.15815448124663e-05	xgb	NA	NA	1606	886	4	3	0.11326	0.767742	0.0394523
estimated glomerular filtration rate	protein26	SERPINA3	3.15309150021482e-05	xgb	NA	NA	1606	886	4	3	0.11326	0.767742	0.0394523
estimated glomerular filtration rate	lipid627	TAG52.6.FA22.6	3.13817829422943e-05	xgb	NA	NA	1606	886	4	3	0.11326	0.767742	0.0394523
estimated glomerular filtration rate	lipid39	DCER.24.0.	3.13020667672061e-05	xgb	NA	NA	1606	886	4	3	0.11326	0.767742	0.0394523
estimated glomerular filtration rate	metabolite453	C16H28O7	3.12544249568136e-05	xgb	NA	NA	1606	886	4	3	0.11326	0.767742	0.0394523
estimated glomerular filtration rate	lipid273	PE.O.16.0.20.4.	3.09576124420641e-05	xgb	NA	NA	1606	886	4	3	0.11326	0.767742	0.0394523
estimated glomerular filtration rate	lipid148	LPE.18.1.	3.02955245675032e-05	xgb	NA	NA	1606	886	4	3	0.11326	0.767742	0.0394523
estimated glomerular filtration rate	metabolite590	unknown	3.00307830258491e-05	xgb	NA	NA	1606	886	4	3	0.11326	0.767742	0.0394523
estimated glomerular filtration rate	protein167	SAA2	2.96667489917731e-05	xgb	NA	NA	1606	886	4	3	0.11326	0.767742	0.0394523
estimated glomerular filtration rate	protein14	HP	2.94329659782931e-05	xgb	NA	NA	1606	886	4	3	0.11326	0.767742	0.0394523
estimated glomerular filtration rate	lipid345	SM.14.0.	2.93891838091213e-05	xgb	NA	NA	1606	886	4	3	0.11326	0.767742	0.0394523
estimated glomerular filtration rate	lipid118	FFA.20.4.	2.91037840296157e-05	xgb	NA	NA	1606	886	4	3	0.11326	0.767742	0.0394523
estimated glomerular filtration rate	metabolite91	C13:0,DC FA	2.90621453518775e-05	xgb	NA	NA	1606	886	4	3	0.11326	0.767742	0.0394523
estimated glomerular filtration rate	lipid158	PC.14.0.20.4.	2.84232339784427e-05	xgb	NA	NA	1606	886	4	3	0.11326	0.767742	0.0394523
estimated glomerular filtration rate	metabolite526	C36H66O4	2.82925539203999e-05	xgb	NA	NA	1606	886	4	3	0.11326	0.767742	0.0394523
estimated glomerular filtration rate	metabolite122	C16:0,2OH FA	2.80644230089359e-05	xgb	NA	NA	1606	886	4	3	0.11326	0.767742	0.0394523
estimated glomerular filtration rate	lipid140	LPC.20.4.	2.78926062300096e-05	xgb	NA	NA	1606	886	4	3	0.11326	0.767742	0.0394523
estimated glomerular filtration rate	metabolite128	C16:1 FA	2.7585837672375e-05	xgb	NA	NA	1606	886	4	3	0.11326	0.767742	0.0394523
estimated glomerular filtration rate	metabolite400	L-Formylkynurenine	2.75106238467775e-05	xgb	NA	NA	1606	886	4	3	0.11326	0.767742	0.0394523
estimated glomerular filtration rate	lipid319	PI.16.0.16.0.	2.72011063970432e-05	xgb	NA	NA	1606	886	4	3	0.11326	0.767742	0.0394523
estimated glomerular filtration rate	lipid460	TAG48.3.FA18.1	2.70124299726794e-05	xgb	NA	NA	1606	886	4	3	0.11326	0.767742	0.0394523
estimated glomerular filtration rate	metabolite311	Chenodeoxycholic Acid	2.6999984495123e-05	xgb	NA	NA	1606	886	4	3	0.11326	0.767742	0.0394523
estimated glomerular filtration rate	metabolite481	C25H36O12	2.67906396581065e-05	xgb	NA	NA	1606	886	4	3	0.11326	0.767742	0.0394523
estimated glomerular filtration rate	metabolite342	1-Methylguanosine	2.63679207628345e-05	xgb	NA	NA	1606	886	4	3	0.11326	0.767742	0.0394523
estimated glomerular filtration rate	metabolite108	myristate	2.62682314531694e-05	xgb	NA	NA	1606	886	4	3	0.11326	0.767742	0.0394523
estimated glomerular filtration rate	metabolite622	unknown	2.60068764244843e-05	xgb	NA	NA	1606	886	4	3	0.11326	0.767742	0.0394523
estimated glomerular filtration rate	protein91	APOH	2.59925435213222e-05	xgb	NA	NA	1606	886	4	3	0.11326	0.767742	0.0394523
estimated glomerular filtration rate	protein9	APOM	2.58994373079746e-05	xgb	NA	NA	1606	886	4	3	0.11326	0.767742	0.0394523
estimated glomerular filtration rate	lipid642	TAG53.2.FA18.2	2.58983893034603e-05	xgb	NA	NA	1606	886	4	3	0.11326	0.767742	0.0394523
estimated glomerular filtration rate	metabolite474	unknown	2.54948007300733e-05	xgb	NA	NA	1606	886	4	3	0.11326	0.767742	0.0394523
estimated glomerular filtration rate	metabolite162	C20:1 FA	2.54177927478802e-05	xgb	NA	NA	1606	886	4	3	0.11326	0.767742	0.0394523
estimated glomerular filtration rate	lipid201	PC.18.0.20.4.	2.53487228063523e-05	xgb	NA	NA	1606	886	4	3	0.11326	0.767742	0.0394523
estimated glomerular filtration rate	metabolite243	Uric acid	2.5259372790414e-05	xgb	NA	NA	1606	886	4	3	0.11326	0.767742	0.0394523
estimated glomerular filtration rate	metabolite297	gamma-CEHC	2.51975252618733e-05	xgb	NA	NA	1606	886	4	3	0.11326	0.767742	0.0394523
estimated glomerular filtration rate	metabolite365	2-Piperidinone	2.51938080678682e-05	xgb	NA	NA	1606	886	4	3	0.11326	0.767742	0.0394523
estimated glomerular filtration rate	cytokine8	IL1B	2.50609115989838e-05	xgb	NA	NA	1606	886	4	3	0.11326	0.767742	0.0394523
estimated glomerular filtration rate	metabolite375	Erythritol|D-Threitol	2.43766121336021e-05	xgb	NA	NA	1606	886	4	3	0.11326	0.767742	0.0394523
estimated glomerular filtration rate	metabolite140	unknown	2.4277665584418e-05	xgb	NA	NA	1606	886	4	3	0.11326	0.767742	0.0394523
estimated glomerular filtration rate	lipid393	TAG45.1.FA16.0	2.42096945214098e-05	xgb	NA	NA	1606	886	4	3	0.11326	0.767742	0.0394523
estimated glomerular filtration rate	metabolite532	unknown	2.40366025007446e-05	xgb	NA	NA	1606	886	4	3	0.11326	0.767742	0.0394523
estimated glomerular filtration rate	protein19	PLG	2.36182146791445e-05	xgb	NA	NA	1606	886	4	3	0.11326	0.767742	0.0394523
estimated glomerular filtration rate	metabolite127	C16:1 AC	2.27658190204421e-05	xgb	NA	NA	1606	886	4	3	0.11326	0.767742	0.0394523
estimated glomerular filtration rate	cytokine36	TNFB	2.18259353344044e-05	xgb	NA	NA	1606	886	4	3	0.11326	0.767742	0.0394523
estimated glomerular filtration rate	metabolite276	L-_-Hydroxyisovaleric acid	2.18059011510209e-05	xgb	NA	NA	1606	886	4	3	0.11326	0.767742	0.0394523
estimated glomerular filtration rate	metabolite27	unknown	2.15205624203218e-05	xgb	NA	NA	1606	886	4	3	0.11326	0.767742	0.0394523
estimated glomerular filtration rate	metabolite236	LysoPI(20:4)	2.15054121414706e-05	xgb	NA	NA	1606	886	4	3	0.11326	0.767742	0.0394523
estimated glomerular filtration rate	lipid109	FFA.18.0.	2.14792425530184e-05	xgb	NA	NA	1606	886	4	3	0.11326	0.767742	0.0394523
estimated glomerular filtration rate	lipid152	LPE.20.4.	2.1467348210522e-05	xgb	NA	NA	1606	886	4	3	0.11326	0.767742	0.0394523
estimated glomerular filtration rate	lipid477	TAG49.0.FA18.0	2.1346822603986e-05	xgb	NA	NA	1606	886	4	3	0.11326	0.767742	0.0394523
estimated glomerular filtration rate	lipid232	PE.16.0.16.1.	2.09312939014976e-05	xgb	NA	NA	1606	886	4	3	0.11326	0.767742	0.0394523
estimated glomerular filtration rate	protein203	MSN	2.09046172687901e-05	xgb	NA	NA	1606	886	4	3	0.11326	0.767742	0.0394523
estimated glomerular filtration rate	metabolite117	C15:0 FA	2.08643047067964e-05	xgb	NA	NA	1606	886	4	3	0.11326	0.767742	0.0394523
estimated glomerular filtration rate	metabolite100	C12:1 FA	2.07172347399673e-05	xgb	NA	NA	1606	886	4	3	0.11326	0.767742	0.0394523
estimated glomerular filtration rate	metabolite315	LysoPG(18:0)	2.05314225221157e-05	xgb	NA	NA	1606	886	4	3	0.11326	0.767742	0.0394523
estimated glomerular filtration rate	protein41	KV139	2.03239142366994e-05	xgb	NA	NA	1606	886	4	3	0.11326	0.767742	0.0394523
estimated glomerular filtration rate	metabolite59	Urocanic acid	2.02970900693758e-05	xgb	NA	NA	1606	886	4	3	0.11326	0.767742	0.0394523
estimated glomerular filtration rate	protein220	AFM	2.0105908948139e-05	xgb	NA	NA	1606	886	4	3	0.11326	0.767742	0.0394523
estimated glomerular filtration rate	metabolite177	C24:5 FA	1.99302918809986e-05	xgb	NA	NA	1606	886	4	3	0.11326	0.767742	0.0394523
estimated glomerular filtration rate	lipid337	PI.18.0.22.5.	1.99023908805576e-05	xgb	NA	NA	1606	886	4	3	0.11326	0.767742	0.0394523
estimated glomerular filtration rate	metabolite43	L-Threonine	1.96821233945507e-05	xgb	NA	NA	1606	886	4	3	0.11326	0.767742	0.0394523
estimated glomerular filtration rate	lipid686	TAG54.4.FA22.1	1.96391874296712e-05	xgb	NA	NA	1606	886	4	3	0.11326	0.767742	0.0394523
estimated glomerular filtration rate	protein124	KV310	1.95012849586412e-05	xgb	NA	NA	1606	886	4	3	0.11326	0.767742	0.0394523
estimated glomerular filtration rate	metabolite278	N-acetyl-1-methylhistidine	1.94543909961302e-05	xgb	NA	NA	1606	886	4	3	0.11326	0.767742	0.0394523
estimated glomerular filtration rate	lipid463	TAG48.4.FA12.0	1.93913140124555e-05	xgb	NA	NA	1606	886	4	3	0.11326	0.767742	0.0394523
estimated glomerular filtration rate	lipid227	PC.20.0.14.1.	1.93111348839168e-05	xgb	NA	NA	1606	886	4	3	0.11326	0.767742	0.0394523
estimated glomerular filtration rate	lipid335	PI.18.0.20.4.	1.92692299655496e-05	xgb	NA	NA	1606	886	4	3	0.11326	0.767742	0.0394523
estimated glomerular filtration rate	metabolite33	L-Cystine	1.92222613878305e-05	xgb	NA	NA	1606	886	4	3	0.11326	0.767742	0.0394523
estimated glomerular filtration rate	metabolite172	Docosatrienoic acid	1.89633160912081e-05	xgb	NA	NA	1606	886	4	3	0.11326	0.767742	0.0394523
estimated glomerular filtration rate	metabolite76	C10:0 AC	1.88233057405484e-05	xgb	NA	NA	1606	886	4	3	0.11326	0.767742	0.0394523
estimated glomerular filtration rate	cytokine25	RANTES	1.86424588256379e-05	xgb	NA	NA	1606	886	4	3	0.11326	0.767742	0.0394523
estimated glomerular filtration rate	lipid71	DAG.16.0.20.4.	1.84690954769431e-05	xgb	NA	NA	1606	886	4	3	0.11326	0.767742	0.0394523
estimated glomerular filtration rate	lipid190	PC.17.0.22.6.	1.84637452273599e-05	xgb	NA	NA	1606	886	4	3	0.11326	0.767742	0.0394523
estimated glomerular filtration rate	lipid112	FFA.18.3.	1.83999950110118e-05	xgb	NA	NA	1606	886	4	3	0.11326	0.767742	0.0394523
estimated glomerular filtration rate	metabolite427	(4E)-tridec-4-enedioic acid	1.82541443245156e-05	xgb	NA	NA	1606	886	4	3	0.11326	0.767742	0.0394523
estimated glomerular filtration rate	protein80	APOC1	1.81400322342785e-05	xgb	NA	NA	1606	886	4	3	0.11326	0.767742	0.0394523
estimated glomerular filtration rate	lipid728	TAG55.3.FA18.1	1.80895160425728e-05	xgb	NA	NA	1606	886	4	3	0.11326	0.767742	0.0394523
estimated glomerular filtration rate	metabolite113	C14:1,OH FA	1.78725248425229e-05	xgb	NA	NA	1606	886	4	3	0.11326	0.767742	0.0394523
estimated glomerular filtration rate	metabolite468	C23H36O2	1.78002786672489e-05	xgb	NA	NA	1606	886	4	3	0.11326	0.767742	0.0394523
estimated glomerular filtration rate	metabolite170	Eicosapentaenoic acid	1.73850145095893e-05	xgb	NA	NA	1606	886	4	3	0.11326	0.767742	0.0394523
estimated glomerular filtration rate	lipid493	TAG49.3.FA16.1	1.73446917727945e-05	xgb	NA	NA	1606	886	4	3	0.11326	0.767742	0.0394523
estimated glomerular filtration rate	protein145	LDHB	1.6967303312263e-05	xgb	NA	NA	1606	886	4	3	0.11326	0.767742	0.0394523
estimated glomerular filtration rate	lipid697	TAG54.5.FA20.5	1.69537759141887e-05	xgb	NA	NA	1606	886	4	3	0.11326	0.767742	0.0394523
estimated glomerular filtration rate	metabolite79	w-hydroxydecanoicacid	1.67798105564282e-05	xgb	NA	NA	1606	886	4	3	0.11326	0.767742	0.0394523
estimated glomerular filtration rate	lipid753	TAG56.4.FA18.1	1.67609634331741e-05	xgb	NA	NA	1606	886	4	3	0.11326	0.767742	0.0394523
estimated glomerular filtration rate	metabolite621	unknown	1.66979390193051e-05	xgb	NA	NA	1606	886	4	3	0.11326	0.767742	0.0394523
estimated glomerular filtration rate	metabolite164	C20:2,OH FA	1.66746031129617e-05	xgb	NA	NA	1606	886	4	3	0.11326	0.767742	0.0394523
estimated glomerular filtration rate	lipid392	TAG45.1.FA15.0	1.65845662979486e-05	xgb	NA	NA	1606	886	4	3	0.11326	0.767742	0.0394523
estimated glomerular filtration rate	lipid6	CE.16.1.	1.64148573986521e-05	xgb	NA	NA	1606	886	4	3	0.11326	0.767742	0.0394523
estimated glomerular filtration rate	lipid582	TAG52.2.FA20.1	1.62940723346877e-05	xgb	NA	NA	1606	886	4	3	0.11326	0.767742	0.0394523
estimated glomerular filtration rate	lipid743	TAG56.2.FA20.1	1.61601227738886e-05	xgb	NA	NA	1606	886	4	3	0.11326	0.767742	0.0394523
estimated glomerular filtration rate	cytokine15	IL8	1.60689786013548e-05	xgb	NA	NA	1606	886	4	3	0.11326	0.767742	0.0394523
estimated glomerular filtration rate	metabolite38	unknown	1.60580033825586e-05	xgb	NA	NA	1606	886	4	3	0.11326	0.767742	0.0394523
estimated glomerular filtration rate	lipid182	PC.16.0.22.6.	1.5985385827044e-05	xgb	NA	NA	1606	886	4	3	0.11326	0.767742	0.0394523
estimated glomerular filtration rate	lipid46	HCER.24.0.	1.56027658229424e-05	xgb	NA	NA	1606	886	4	3	0.11326	0.767742	0.0394523
estimated glomerular filtration rate	metabolite199	L-Carnitine	1.55803371696979e-05	xgb	NA	NA	1606	886	4	3	0.11326	0.767742	0.0394523
estimated glomerular filtration rate	metabolite433	(5Z,7E)-3-Hydroxydeca-5,7-dienoylcarnitine	1.55748393854987e-05	xgb	NA	NA	1606	886	4	3	0.11326	0.767742	0.0394523
estimated glomerular filtration rate	metabolite455	C17H18N2O3	1.54962339595315e-05	xgb	NA	NA	1606	886	4	3	0.11326	0.767742	0.0394523
estimated glomerular filtration rate	lipid311	PE.P.18.1.20.3.	1.53432575206586e-05	xgb	NA	NA	1606	886	4	3	0.11326	0.767742	0.0394523
estimated glomerular filtration rate	lipid383	TAG44.2.FA14.0	1.52742214951344e-05	xgb	NA	NA	1606	886	4	3	0.11326	0.767742	0.0394523
estimated glomerular filtration rate	lipid45	HCER.22.1.	1.5126039083384e-05	xgb	NA	NA	1606	886	4	3	0.11326	0.767742	0.0394523
estimated glomerular filtration rate	lipid302	PE.P.18.0.20.3.	1.50014384690038e-05	xgb	NA	NA	1606	886	4	3	0.11326	0.767742	0.0394523
estimated glomerular filtration rate	metabolite250	1-Methylxanthine	1.48659169014333e-05	xgb	NA	NA	1606	886	4	3	0.11326	0.767742	0.0394523
estimated glomerular filtration rate	lipid419	TAG46.3.FA18.2	1.40063361373478e-05	xgb	NA	NA	1606	886	4	3	0.11326	0.767742	0.0394523
estimated glomerular filtration rate	lipid251	PE.18.0.20.3.	1.3756589708828e-05	xgb	NA	NA	1606	886	4	3	0.11326	0.767742	0.0394523
estimated glomerular filtration rate	protein65	HV439	1.36301771319503e-05	xgb	NA	NA	1606	886	4	3	0.11326	0.767742	0.0394523
estimated glomerular filtration rate	metabolite141	C18:0,OH AC	1.36243546020157e-05	xgb	NA	NA	1606	886	4	3	0.11326	0.767742	0.0394523
estimated glomerular filtration rate	metabolite441	unknown	1.35541594970652e-05	xgb	NA	NA	1606	886	4	3	0.11326	0.767742	0.0394523
estimated glomerular filtration rate	metabolite35	L-Glutamine	1.3482243154927e-05	xgb	NA	NA	1606	886	4	3	0.11326	0.767742	0.0394523
estimated glomerular filtration rate	lipid648	TAG53.4.FA18.2	1.33567675076514e-05	xgb	NA	NA	1606	886	4	3	0.11326	0.767742	0.0394523
estimated glomerular filtration rate	metabolite174	C22:5 FA	1.33159894485071e-05	xgb	NA	NA	1606	886	4	3	0.11326	0.767742	0.0394523
estimated glomerular filtration rate	lipid142	LPC.22.5.	1.32481998361187e-05	xgb	NA	NA	1606	886	4	3	0.11326	0.767742	0.0394523
estimated glomerular filtration rate	lipid226	PC.18.2.22.6.	1.30809473033899e-05	xgb	NA	NA	1606	886	4	3	0.11326	0.767742	0.0394523
estimated glomerular filtration rate	lipid831	TAG58.8.FA18.1	1.30394977073723e-05	xgb	NA	NA	1606	886	4	3	0.11326	0.767742	0.0394523
estimated glomerular filtration rate	metabolite248	gamma-glutamylleucine	1.29239509701789e-05	xgb	NA	NA	1606	886	4	3	0.11326	0.767742	0.0394523
estimated glomerular filtration rate	lipid153	PC.14.0.16.1.	1.29016520456485e-05	xgb	NA	NA	1606	886	4	3	0.11326	0.767742	0.0394523
estimated glomerular filtration rate	metabolite137	C18:0 AC	1.28914238268337e-05	xgb	NA	NA	1606	886	4	3	0.11326	0.767742	0.0394523
estimated glomerular filtration rate	metabolite322	MG(20:0)	1.26753780353869e-05	xgb	NA	NA	1606	886	4	3	0.11326	0.767742	0.0394523
estimated glomerular filtration rate	metabolite109	C14:0,DC FA	1.25938049590963e-05	xgb	NA	NA	1606	886	4	3	0.11326	0.767742	0.0394523
estimated glomerular filtration rate	protein24	SERPINC1	1.25902615846101e-05	xgb	NA	NA	1606	886	4	3	0.11326	0.767742	0.0394523
estimated glomerular filtration rate	metabolite295	Biliverdin	1.24604022938568e-05	xgb	NA	NA	1606	886	4	3	0.11326	0.767742	0.0394523
estimated glomerular filtration rate	lipid339	PI.18.1.16.1.	1.22775848591315e-05	xgb	NA	NA	1606	886	4	3	0.11326	0.767742	0.0394523
estimated glomerular filtration rate	lipid466	TAG48.4.FA16.0	1.22224272623199e-05	xgb	NA	NA	1606	886	4	3	0.11326	0.767742	0.0394523
estimated glomerular filtration rate	lipid23	CE.22.5.	1.20719428018187e-05	xgb	NA	NA	1606	886	4	3	0.11326	0.767742	0.0394523
estimated glomerular filtration rate	lipid661	TAG54.2.FA18.0	1.20380174712211e-05	xgb	NA	NA	1606	886	4	3	0.11326	0.767742	0.0394523
estimated glomerular filtration rate	lipid469	TAG48.4.FA18.2	1.19442753328042e-05	xgb	NA	NA	1606	886	4	3	0.11326	0.767742	0.0394523
estimated glomerular filtration rate	metabolite160	C20:0 FA	1.18548227209548e-05	xgb	NA	NA	1606	886	4	3	0.11326	0.767742	0.0394523
estimated glomerular filtration rate	lipid217	PC.18.1.22.6.	1.17963829028854e-05	xgb	NA	NA	1606	886	4	3	0.11326	0.767742	0.0394523
estimated glomerular filtration rate	metabolite412	Nicametate	1.16505389995899e-05	xgb	NA	NA	1606	886	4	3	0.11326	0.767742	0.0394523
estimated glomerular filtration rate	metabolite316	MG(14:1)	1.16392653199612e-05	xgb	NA	NA	1606	886	4	3	0.11326	0.767742	0.0394523
estimated glomerular filtration rate	metabolite280	N-methylproline	1.15330344610831e-05	xgb	NA	NA	1606	886	4	3	0.11326	0.767742	0.0394523
estimated glomerular filtration rate	lipid221	PC.18.2.20.1.	1.15083385229915e-05	xgb	NA	NA	1606	886	4	3	0.11326	0.767742	0.0394523
estimated glomerular filtration rate	metabolite275	Isobutyrylglycine	1.14459559694925e-05	xgb	NA	NA	1606	886	4	3	0.11326	0.767742	0.0394523
estimated glomerular filtration rate	metabolite432	3-carboxy-4-methyl-5-pentyl-2-furanpropanoic acid	1.134730025004e-05	xgb	NA	NA	1606	886	4	3	0.11326	0.767742	0.0394523
estimated glomerular filtration rate	lipid86	DAG.18.1.18.2.	1.13040581932271e-05	xgb	NA	NA	1606	886	4	3	0.11326	0.767742	0.0394523
estimated glomerular filtration rate	metabolite231	LysoPE(22:4)	1.116049344538e-05	xgb	NA	NA	1606	886	4	3	0.11326	0.767742	0.0394523
estimated glomerular filtration rate	metabolite573	C8H8O5	1.09848195689333e-05	xgb	NA	NA	1606	886	4	3	0.11326	0.767742	0.0394523
estimated glomerular filtration rate	metabolite245	Xanthine	1.09195685694216e-05	xgb	NA	NA	1606	886	4	3	0.11326	0.767742	0.0394523
estimated glomerular filtration rate	lipid817	TAG58.6.FA16.0	1.09084398807087e-05	xgb	NA	NA	1606	886	4	3	0.11326	0.767742	0.0394523
estimated glomerular filtration rate	metabolite63	Hexosamine	1.0855245172611e-05	xgb	NA	NA	1606	886	4	3	0.11326	0.767742	0.0394523
estimated glomerular filtration rate	metabolite413	unknown	1.05785643497556e-05	xgb	NA	NA	1606	886	4	3	0.11326	0.767742	0.0394523
estimated glomerular filtration rate	metabolite649	unknown	1.05477754016e-05	xgb	NA	NA	1606	886	4	3	0.11326	0.767742	0.0394523
estimated glomerular filtration rate	lipid719	TAG54.8.FA18.2	1.05322384803066e-05	xgb	NA	NA	1606	886	4	3	0.11326	0.767742	0.0394523
estimated glomerular filtration rate	metabolite149	C18:2 FA	1.05243682716488e-05	xgb	NA	NA	1606	886	4	3	0.11326	0.767742	0.0394523
estimated glomerular filtration rate	lipid527	TAG50.4.FA18.2	1.04809227188137e-05	xgb	NA	NA	1606	886	4	3	0.11326	0.767742	0.0394523
estimated glomerular filtration rate	metabolite257	Piperine	1.01587732535027e-05	xgb	NA	NA	1606	886	4	3	0.11326	0.767742	0.0394523
estimated glomerular filtration rate	metabolite73	3-carboxy-4-methyl-5-propyl-2-furanpropanoate (CMPF)	1.00186662422325e-05	xgb	NA	NA	1606	886	4	3	0.11326	0.767742	0.0394523
estimated glomerular filtration rate	metabolite179	C25:0,OH FA	9.5365638160882e-06	xgb	NA	NA	1606	886	4	3	0.11326	0.767742	0.0394523
estimated glomerular filtration rate	protein271	CTTNBP2	9.44944801689347e-06	xgb	NA	NA	1606	886	4	3	0.11326	0.767742	0.0394523
estimated glomerular filtration rate	lipid228	PC.20.0.18.1.	9.43068907524894e-06	xgb	NA	NA	1606	886	4	3	0.11326	0.767742	0.0394523
estimated glomerular filtration rate	protein49	LV211	9.38444884370922e-06	xgb	NA	NA	1606	886	4	3	0.11326	0.767742	0.0394523
estimated glomerular filtration rate	metabolite175	C22:6 FA	9.34211149629488e-06	xgb	NA	NA	1606	886	4	3	0.11326	0.767742	0.0394523
estimated glomerular filtration rate	lipid42	HCER.18.0.	9.29481393333993e-06	xgb	NA	NA	1606	886	4	3	0.11326	0.767742	0.0394523
estimated glomerular filtration rate	cytokine58	VEGF	9.03684033022344e-06	xgb	NA	NA	1606	886	4	3	0.11326	0.767742	0.0394523
estimated glomerular filtration rate	lipid812	TAG58.10.FA22.5	8.99223315426171e-06	xgb	NA	NA	1606	886	4	3	0.11326	0.767742	0.0394523
estimated glomerular filtration rate	protein157	PTPRC	8.94743350497901e-06	xgb	NA	NA	1606	886	4	3	0.11326	0.767742	0.0394523
estimated glomerular filtration rate	protein113	HRG	8.9131164445388e-06	xgb	NA	NA	1606	886	4	3	0.11326	0.767742	0.0394523
estimated glomerular filtration rate	metabolite582	C9H19O11P	8.8529613245825e-06	xgb	NA	NA	1606	886	4	3	0.11326	0.767742	0.0394523
estimated glomerular filtration rate	lipid67	DAG.16.0.18.1.	8.76032908738653e-06	xgb	NA	NA	1606	886	4	3	0.11326	0.767742	0.0394523
estimated glomerular filtration rate	protein155	LPA	8.75461932816423e-06	xgb	NA	NA	1606	886	4	3	0.11326	0.767742	0.0394523
estimated glomerular filtration rate	metabolite557	unknown	8.57272356083945e-06	xgb	NA	NA	1606	886	4	3	0.11326	0.767742	0.0394523
estimated glomerular filtration rate	protein82	APOC3	8.35413067751505e-06	xgb	NA	NA	1606	886	4	3	0.11326	0.767742	0.0394523
estimated glomerular filtration rate	lipid638	TAG53.1.FA18.1	8.3202316318204e-06	xgb	NA	NA	1606	886	4	3	0.11326	0.767742	0.0394523
estimated glomerular filtration rate	lipid620	TAG52.6.FA16.0	8.16146318741626e-06	xgb	NA	NA	1606	886	4	3	0.11326	0.767742	0.0394523
estimated glomerular filtration rate	metabolite378	Homostachydrine	7.95748216638441e-06	xgb	NA	NA	1606	886	4	3	0.11326	0.767742	0.0394523
estimated glomerular filtration rate	lipid64	DAG.16.0.16.0.	7.7613298069058e-06	xgb	NA	NA	1606	886	4	3	0.11326	0.767742	0.0394523
estimated glomerular filtration rate	lipid586	TAG52.3.FA16.1	7.74788889464088e-06	xgb	NA	NA	1606	886	4	3	0.11326	0.767742	0.0394523
estimated glomerular filtration rate	lipid348	SM.18.1.	7.7393149289064e-06	xgb	NA	NA	1606	886	4	3	0.11326	0.767742	0.0394523
estimated glomerular filtration rate	protein174	IGF2R	7.68858761007764e-06	xgb	NA	NA	1606	886	4	3	0.11326	0.767742	0.0394523
estimated glomerular filtration rate	metabolite448	C15H26O11	7.68134569538835e-06	xgb	NA	NA	1606	886	4	3	0.11326	0.767742	0.0394523
estimated glomerular filtration rate	protein1	IGLL5	7.44190210089144e-06	xgb	NA	NA	1606	886	4	3	0.11326	0.767742	0.0394523
estimated glomerular filtration rate	metabolite488	glycodeoxycholate sulfate	7.31033768305226e-06	xgb	NA	NA	1606	886	4	3	0.11326	0.767742	0.0394523
estimated glomerular filtration rate	lipid174	PC.16.0.18.3.	7.18955940228866e-06	xgb	NA	NA	1606	886	4	3	0.11326	0.767742	0.0394523
estimated glomerular filtration rate	metabolite112	tetradecanoate(n-C14:1)	7.07164702383741e-06	xgb	NA	NA	1606	886	4	3	0.11326	0.767742	0.0394523
estimated glomerular filtration rate	metabolite86	C10:2 FA	7.03171135343483e-06	xgb	NA	NA	1606	886	4	3	0.11326	0.767742	0.0394523
estimated glomerular filtration rate	cytokine52	IL21	6.87781875851211e-06	xgb	NA	NA	1606	886	4	3	0.11326	0.767742	0.0394523
estimated glomerular filtration rate	lipid597	TAG52.4.FA16.0	6.78178856169579e-06	xgb	NA	NA	1606	886	4	3	0.11326	0.767742	0.0394523
estimated glomerular filtration rate	metabolite641	unknown	6.71277966897453e-06	xgb	NA	NA	1606	886	4	3	0.11326	0.767742	0.0394523
estimated glomerular filtration rate	lipid776	TAG56.6.FA20.3	6.71065864689336e-06	xgb	NA	NA	1606	886	4	3	0.11326	0.767742	0.0394523
estimated glomerular filtration rate	protein143	APOA4	6.71033008560755e-06	xgb	NA	NA	1606	886	4	3	0.11326	0.767742	0.0394523
estimated glomerular filtration rate	protein234	TPM4	6.69078980402786e-06	xgb	NA	NA	1606	886	4	3	0.11326	0.767742	0.0394523
estimated glomerular filtration rate	metabolite56	Symmetric dimethylarginine	6.6807387963324e-06	xgb	NA	NA	1606	886	4	3	0.11326	0.767742	0.0394523
estimated glomerular filtration rate	cytokine32	TGFB	6.52779966506359e-06	xgb	NA	NA	1606	886	4	3	0.11326	0.767742	0.0394523
estimated glomerular filtration rate	lipid258	PE.18.1.18.1.	6.47909628375542e-06	xgb	NA	NA	1606	886	4	3	0.11326	0.767742	0.0394523
estimated glomerular filtration rate	protein162	C1S	6.46181862357233e-06	xgb	NA	NA	1606	886	4	3	0.11326	0.767742	0.0394523
estimated glomerular filtration rate	metabolite326	MG(22:2)	6.46095249362793e-06	xgb	NA	NA	1606	886	4	3	0.11326	0.767742	0.0394523
estimated glomerular filtration rate	metabolite319	MG(18:0)	6.26445207116139e-06	xgb	NA	NA	1606	886	4	3	0.11326	0.767742	0.0394523
estimated glomerular filtration rate	lipid27	CER.14.0.	6.26325059673044e-06	xgb	NA	NA	1606	886	4	3	0.11326	0.767742	0.0394523
estimated glomerular filtration rate	metabolite372	Catechol sulfate	6.2591874594876e-06	xgb	NA	NA	1606	886	4	3	0.11326	0.767742	0.0394523
estimated glomerular filtration rate	protein274	NUP205	6.24548539399422e-06	xgb	NA	NA	1606	886	4	3	0.11326	0.767742	0.0394523
estimated glomerular filtration rate	metabolite232	LysoPE(22:5)	6.23109992102635e-06	xgb	NA	NA	1606	886	4	3	0.11326	0.767742	0.0394523
estimated glomerular filtration rate	metabolite37	L-Isoleucine|L-Leucine	6.17956879290998e-06	xgb	NA	NA	1606	886	4	3	0.11326	0.767742	0.0394523
estimated glomerular filtration rate	metabolite466	Dihydroisomorphine-6-glucuronide	6.08755637068156e-06	xgb	NA	NA	1606	886	4	3	0.11326	0.767742	0.0394523
estimated glomerular filtration rate	metabolite31	L-Cysteine	5.91912907237471e-06	xgb	NA	NA	1606	886	4	3	0.11326	0.767742	0.0394523
estimated glomerular filtration rate	protein269	ABCF1	5.84904207468594e-06	xgb	NA	NA	1606	886	4	3	0.11326	0.767742	0.0394523
estimated glomerular filtration rate	metabolite551	C7H10O6	5.8149238468174e-06	xgb	NA	NA	1606	886	4	3	0.11326	0.767742	0.0394523
estimated glomerular filtration rate	lipid356	SM.26.1.	5.74726777869358e-06	xgb	NA	NA	1606	886	4	3	0.11326	0.767742	0.0394523
estimated glomerular filtration rate	metabolite17	Alpha-ketoisovaleric acid	5.60443688837647e-06	xgb	NA	NA	1606	886	4	3	0.11326	0.767742	0.0394523
estimated glomerular filtration rate	metabolite158	C19:0 FA	5.56839647099843e-06	xgb	NA	NA	1606	886	4	3	0.11326	0.767742	0.0394523
estimated glomerular filtration rate	metabolite546	C6H14O5	5.32562402073871e-06	xgb	NA	NA	1606	886	4	3	0.11326	0.767742	0.0394523
estimated glomerular filtration rate	lipid9	CE.18.1.	5.32268180741804e-06	xgb	NA	NA	1606	886	4	3	0.11326	0.767742	0.0394523
estimated glomerular filtration rate	lipid640	TAG53.2.FA17.0	5.32186358382886e-06	xgb	NA	NA	1606	886	4	3	0.11326	0.767742	0.0394523
estimated glomerular filtration rate	lipid672	TAG54.3.FA18.3	5.3180259880106e-06	xgb	NA	NA	1606	886	4	3	0.11326	0.767742	0.0394523
estimated glomerular filtration rate	protein119	VWF	5.26120650701786e-06	xgb	NA	NA	1606	886	4	3	0.11326	0.767742	0.0394523
estimated glomerular filtration rate	lipid198	PC.18.0.20.1.	5.21760918006619e-06	xgb	NA	NA	1606	886	4	3	0.11326	0.767742	0.0394523
estimated glomerular filtration rate	metabolite67	Pantothenic acid	5.18754433858943e-06	xgb	NA	NA	1606	886	4	3	0.11326	0.767742	0.0394523
estimated glomerular filtration rate	lipid145	LPE.16.1.	5.18448511505601e-06	xgb	NA	NA	1606	886	4	3	0.11326	0.767742	0.0394523
estimated glomerular filtration rate	lipid744	TAG56.3.FA16.0	5.17504417147704e-06	xgb	NA	NA	1606	886	4	3	0.11326	0.767742	0.0394523
estimated glomerular filtration rate	metabolite420	unknown	5.13189707947445e-06	xgb	NA	NA	1606	886	4	3	0.11326	0.767742	0.0394523
estimated glomerular filtration rate	lipid663	TAG54.2.FA18.2	4.94635788545257e-06	xgb	NA	NA	1606	886	4	3	0.11326	0.767742	0.0394523
estimated glomerular filtration rate	metabolite566	C8H14O3	4.89490306834452e-06	xgb	NA	NA	1606	886	4	3	0.11326	0.767742	0.0394523
estimated glomerular filtration rate	lipid60	DAG.14.0.18.1.	4.8688454027045e-06	xgb	NA	NA	1606	886	4	3	0.11326	0.767742	0.0394523
estimated glomerular filtration rate	metabolite47	N6,N6,N6-Trimethyl-L-lysine	4.85964441485168e-06	xgb	NA	NA	1606	886	4	3	0.11326	0.767742	0.0394523
estimated glomerular filtration rate	metabolite85	C10:2 AC	4.82728727547509e-06	xgb	NA	NA	1606	886	4	3	0.11326	0.767742	0.0394523
estimated glomerular filtration rate	lipid763	TAG56.5.FA18.2	4.79160382403595e-06	xgb	NA	NA	1606	886	4	3	0.11326	0.767742	0.0394523
estimated glomerular filtration rate	lipid255	PE.18.0.22.5.	4.74991681599249e-06	xgb	NA	NA	1606	886	4	3	0.11326	0.767742	0.0394523
estimated glomerular filtration rate	lipid113	FFA.18.4.	4.70440238693189e-06	xgb	NA	NA	1606	886	4	3	0.11326	0.767742	0.0394523
estimated glomerular filtration rate	metabolite487	C26H42O4	4.69614723163216e-06	xgb	NA	NA	1606	886	4	3	0.11326	0.767742	0.0394523
estimated glomerular filtration rate	lipid98	DAG.18.2.20.5.	4.68859668130923e-06	xgb	NA	NA	1606	886	4	3	0.11326	0.767742	0.0394523
estimated glomerular filtration rate	lipid69	DAG.16.0.18.3.	4.61310347263124e-06	xgb	NA	NA	1606	886	4	3	0.11326	0.767742	0.0394523
estimated glomerular filtration rate	cytokine20	IL13	4.59405115755473e-06	xgb	NA	NA	1606	886	4	3	0.11326	0.767742	0.0394523
estimated glomerular filtration rate	lipid90	DAG.18.1.20.4.	4.59057943062634e-06	xgb	NA	NA	1606	886	4	3	0.11326	0.767742	0.0394523
estimated glomerular filtration rate	metabolite8	C22H24N2O9	4.53944935925369e-06	xgb	NA	NA	1606	886	4	3	0.11326	0.767742	0.0394523
estimated glomerular filtration rate	metabolite144	C18:1 FA	4.51502050969119e-06	xgb	NA	NA	1606	886	4	3	0.11326	0.767742	0.0394523
estimated glomerular filtration rate	metabolite456	C17H18N2O4	4.48090058602247e-06	xgb	NA	NA	1606	886	4	3	0.11326	0.767742	0.0394523
estimated glomerular filtration rate	lipid213	PC.18.1.20.4.	4.46798706761503e-06	xgb	NA	NA	1606	886	4	3	0.11326	0.767742	0.0394523
estimated glomerular filtration rate	lipid574	TAG52.1.FA20.1	4.40692554245994e-06	xgb	NA	NA	1606	886	4	3	0.11326	0.767742	0.0394523
estimated glomerular filtration rate	metabolite377	eugenol sulfate	4.37905803407267e-06	xgb	NA	NA	1606	886	4	3	0.11326	0.767742	0.0394523
estimated glomerular filtration rate	metabolite78	C10:0,OH FA	4.2901306963305e-06	xgb	NA	NA	1606	886	4	3	0.11326	0.767742	0.0394523
estimated glomerular filtration rate	protein137	LV151	4.20748714617319e-06	xgb	NA	NA	1606	886	4	3	0.11326	0.767742	0.0394523
estimated glomerular filtration rate	metabolite379	unknown	4.19512518677586e-06	xgb	NA	NA	1606	886	4	3	0.11326	0.767742	0.0394523
estimated glomerular filtration rate	lipid36	CER.26.1.	4.18028481540842e-06	xgb	NA	NA	1606	886	4	3	0.11326	0.767742	0.0394523
estimated glomerular filtration rate	metabolite563	C8H12N2O3	4.1761182343543e-06	xgb	NA	NA	1606	886	4	3	0.11326	0.767742	0.0394523
estimated glomerular filtration rate	lipid161	PC.14.0.22.6.	4.16437142647402e-06	xgb	NA	NA	1606	886	4	3	0.11326	0.767742	0.0394523
estimated glomerular filtration rate	metabolite366	3-Phenylpropionate (hydrocinnamate)	4.10782412141094e-06	xgb	NA	NA	1606	886	4	3	0.11326	0.767742	0.0394523
estimated glomerular filtration rate	metabolite312	Cholic Acid	4.09111625008995e-06	xgb	NA	NA	1606	886	4	3	0.11326	0.767742	0.0394523
estimated glomerular filtration rate	protein206	MAP4	4.08220821171907e-06	xgb	NA	NA	1606	886	4	3	0.11326	0.767742	0.0394523
estimated glomerular filtration rate	protein260	ACTBL2	4.05886297847467e-06	xgb	NA	NA	1606	886	4	3	0.11326	0.767742	0.0394523
estimated glomerular filtration rate	metabolite376	ethyl glucuronide	4.00542789070079e-06	xgb	NA	NA	1606	886	4	3	0.11326	0.767742	0.0394523
estimated glomerular filtration rate	metabolite647	unknown	3.97445113267464e-06	xgb	NA	NA	1606	886	4	3	0.11326	0.767742	0.0394523
estimated glomerular filtration rate	lipid108	FFA.17.0.	3.93142613828536e-06	xgb	NA	NA	1606	886	4	3	0.11326	0.767742	0.0394523
estimated glomerular filtration rate	metabolite135	C17:1 FA	3.91328319605796e-06	xgb	NA	NA	1606	886	4	3	0.11326	0.767742	0.0394523
estimated glomerular filtration rate	metabolite230	LysoPE(22:0)	3.87364089908736e-06	xgb	NA	NA	1606	886	4	3	0.11326	0.767742	0.0394523
estimated glomerular filtration rate	lipid135	LPC.18.2.	3.87342892406425e-06	xgb	NA	NA	1606	886	4	3	0.11326	0.767742	0.0394523
estimated glomerular filtration rate	metabolite550	unknown	3.83511867813883e-06	xgb	NA	NA	1606	886	4	3	0.11326	0.767742	0.0394523
estimated glomerular filtration rate	lipid750	TAG56.3.FA20.2	3.82198724940763e-06	xgb	NA	NA	1606	886	4	3	0.11326	0.767742	0.0394523
estimated glomerular filtration rate	metabolite169	C20:4,OH FA	3.81492720928816e-06	xgb	NA	NA	1606	886	4	3	0.11326	0.767742	0.0394523
estimated glomerular filtration rate	metabolite57	Taurine	3.75791822262476e-06	xgb	NA	NA	1606	886	4	3	0.11326	0.767742	0.0394523
estimated glomerular filtration rate	lipid455	TAG48.3.FA12.0	3.75134699690857e-06	xgb	NA	NA	1606	886	4	3	0.11326	0.767742	0.0394523
estimated glomerular filtration rate	lipid120	FFA.22.0.	3.72368086479324e-06	xgb	NA	NA	1606	886	4	3	0.11326	0.767742	0.0394523
estimated glomerular filtration rate	lipid813	TAG58.10.FA22.6	3.71941041597781e-06	xgb	NA	NA	1606	886	4	3	0.11326	0.767742	0.0394523
estimated glomerular filtration rate	protein246	MMRN1	3.69077979750736e-06	xgb	NA	NA	1606	886	4	3	0.11326	0.767742	0.0394523
estimated glomerular filtration rate	lipid745	TAG56.3.FA18.0	3.68685232427931e-06	xgb	NA	NA	1606	886	4	3	0.11326	0.767742	0.0394523
estimated glomerular filtration rate	metabolite16	4-Hydroxyproline	3.63311623197262e-06	xgb	NA	NA	1606	886	4	3	0.11326	0.767742	0.0394523
estimated glomerular filtration rate	lipid187	PC.17.0.20.4.	3.60208012094e-06	xgb	NA	NA	1606	886	4	3	0.11326	0.767742	0.0394523
estimated glomerular filtration rate	lipid149	LPE.18.2.	3.52034530770674e-06	xgb	NA	NA	1606	886	4	3	0.11326	0.767742	0.0394523
estimated glomerular filtration rate	metabolite480	C25H36O10	3.51477947952512e-06	xgb	NA	NA	1606	886	4	3	0.11326	0.767742	0.0394523
estimated glomerular filtration rate	protein235	ACTA1	3.42827650012218e-06	xgb	NA	NA	1606	886	4	3	0.11326	0.767742	0.0394523
estimated glomerular filtration rate	cytokine12	IP10	3.41754823222791e-06	xgb	NA	NA	1606	886	4	3	0.11326	0.767742	0.0394523
estimated glomerular filtration rate	lipid662	TAG54.2.FA18.1	3.41334328369461e-06	xgb	NA	NA	1606	886	4	3	0.11326	0.767742	0.0394523
estimated glomerular filtration rate	metabolite224	LysoPE(18:2)	3.37634643501233e-06	xgb	NA	NA	1606	886	4	3	0.11326	0.767742	0.0394523
estimated glomerular filtration rate	metabolite473	unknown	3.27986155177146e-06	xgb	NA	NA	1606	886	4	3	0.11326	0.767742	0.0394523
estimated glomerular filtration rate	lipid192	PC.18.0.16.1.	3.24223216962024e-06	xgb	NA	NA	1606	886	4	3	0.11326	0.767742	0.0394523
estimated glomerular filtration rate	cytokine45	IL12P40	3.18204673723564e-06	xgb	NA	NA	1606	886	4	3	0.11326	0.767742	0.0394523
estimated glomerular filtration rate	metabolite180	Propionylcarnitine	3.17898391012683e-06	xgb	NA	NA	1606	886	4	3	0.11326	0.767742	0.0394523
estimated glomerular filtration rate	cytokine7	LIF	3.13777257403521e-06	xgb	NA	NA	1606	886	4	3	0.11326	0.767742	0.0394523
estimated glomerular filtration rate	lipid441	TAG48.1.FA14.0	3.13683712825826e-06	xgb	NA	NA	1606	886	4	3	0.11326	0.767742	0.0394523
estimated glomerular filtration rate	metabolite223	LysoPE(18:1)	3.08462556031773e-06	xgb	NA	NA	1606	886	4	3	0.11326	0.767742	0.0394523
estimated glomerular filtration rate	lipid808	TAG57.3.FA18.2	3.06041483305401e-06	xgb	NA	NA	1606	886	4	3	0.11326	0.767742	0.0394523
estimated glomerular filtration rate	metabolite142	C18:0,OH FA	3.03477603005964e-06	xgb	NA	NA	1606	886	4	3	0.11326	0.767742	0.0394523
estimated glomerular filtration rate	protein87	C1QA	2.98055112334968e-06	xgb	NA	NA	1606	886	4	3	0.11326	0.767742	0.0394523
estimated glomerular filtration rate	metabolite139	unknown	2.97536409453434e-06	xgb	NA	NA	1606	886	4	3	0.11326	0.767742	0.0394523
estimated glomerular filtration rate	lipid82	DAG.18.0.18.2.	2.95687881264464e-06	xgb	NA	NA	1606	886	4	3	0.11326	0.767742	0.0394523
estimated glomerular filtration rate	lipid73	DAG.16.0.22.5.	2.91033524484686e-06	xgb	NA	NA	1606	886	4	3	0.11326	0.767742	0.0394523
estimated glomerular filtration rate	lipid94	DAG.18.1.22.6.	2.89420606533895e-06	xgb	NA	NA	1606	886	4	3	0.11326	0.767742	0.0394523
estimated glomerular filtration rate	lipid312	PE.P.18.1.20.4.	2.81023046413646e-06	xgb	NA	NA	1606	886	4	3	0.11326	0.767742	0.0394523
estimated glomerular filtration rate	metabolite538	C5H8O5	2.77520413526895e-06	xgb	NA	NA	1606	886	4	3	0.11326	0.767742	0.0394523
estimated glomerular filtration rate	metabolite68	Pyridoxic acid	2.77440604930697e-06	xgb	NA	NA	1606	886	4	3	0.11326	0.767742	0.0394523
estimated glomerular filtration rate	lipid288	PE.P.16.0.18.1.	2.7276358802095e-06	xgb	NA	NA	1606	886	4	3	0.11326	0.767742	0.0394523
estimated glomerular filtration rate	metabolite147	C18:1,OH FA	2.70033625290911e-06	xgb	NA	NA	1606	886	4	3	0.11326	0.767742	0.0394523
estimated glomerular filtration rate	metabolite476	C24H40O8	2.6549235718596e-06	xgb	NA	NA	1606	886	4	3	0.11326	0.767742	0.0394523
estimated glomerular filtration rate	lipid50	LCER.18.0.	2.65111798426982e-06	xgb	NA	NA	1606	886	4	3	0.11326	0.767742	0.0394523
estimated glomerular filtration rate	lipid309	PE.P.18.1.18.1.	2.64836230896948e-06	xgb	NA	NA	1606	886	4	3	0.11326	0.767742	0.0394523
estimated glomerular filtration rate	lipid548	TAG51.2.FA15.0	2.62357034619241e-06	xgb	NA	NA	1606	886	4	3	0.11326	0.767742	0.0394523
estimated glomerular filtration rate	protein161	DBH	2.61311361830274e-06	xgb	NA	NA	1606	886	4	3	0.11326	0.767742	0.0394523
estimated glomerular filtration rate	metabolite196	4-hydroperoxy-2-nonenal	2.57343782927848e-06	xgb	NA	NA	1606	886	4	3	0.11326	0.767742	0.0394523
estimated glomerular filtration rate	lipid264	PE.18.1.22.5.	2.56619379483895e-06	xgb	NA	NA	1606	886	4	3	0.11326	0.767742	0.0394523
estimated glomerular filtration rate	lipid761	TAG56.5.FA18.0	2.54171046769552e-06	xgb	NA	NA	1606	886	4	3	0.11326	0.767742	0.0394523
estimated glomerular filtration rate	lipid81	DAG.18.0.18.1.	2.50910107804143e-06	xgb	NA	NA	1606	886	4	3	0.11326	0.767742	0.0394523
estimated glomerular filtration rate	protein93	FN1	2.50435135369876e-06	xgb	NA	NA	1606	886	4	3	0.11326	0.767742	0.0394523
estimated glomerular filtration rate	metabolite387	Butyric acid|Isobutyric acid	2.48223599953841e-06	xgb	NA	NA	1606	886	4	3	0.11326	0.767742	0.0394523
estimated glomerular filtration rate	lipid214	PC.18.1.20.5.	2.42094511740833e-06	xgb	NA	NA	1606	886	4	3	0.11326	0.767742	0.0394523
estimated glomerular filtration rate	lipid276	PE.O.16.0.22.5.	2.29872010711205e-06	xgb	NA	NA	1606	886	4	3	0.11326	0.767742	0.0394523
estimated glomerular filtration rate	lipid151	LPE.20.3.	2.28931986273752e-06	xgb	NA	NA	1606	886	4	3	0.11326	0.767742	0.0394523
estimated glomerular filtration rate	metabolite520	unknown	2.21767421270387e-06	xgb	NA	NA	1606	886	4	3	0.11326	0.767742	0.0394523
estimated glomerular filtration rate	metabolite541	C6H10O4S	2.21194537572949e-06	xgb	NA	NA	1606	886	4	3	0.11326	0.767742	0.0394523
estimated glomerular filtration rate	lipid568	TAG52.0.FA20.0	2.21133149606258e-06	xgb	NA	NA	1606	886	4	3	0.11326	0.767742	0.0394523
estimated glomerular filtration rate	metabolite271	Homoarginine	2.19472176917729e-06	xgb	NA	NA	1606	886	4	3	0.11326	0.767742	0.0394523
estimated glomerular filtration rate	metabolite459	C18H29O15	2.1629528604898e-06	xgb	NA	NA	1606	886	4	3	0.11326	0.767742	0.0394523
estimated glomerular filtration rate	lipid637	TAG53.1.FA18.0	2.09913142053392e-06	xgb	NA	NA	1606	886	4	3	0.11326	0.767742	0.0394523
estimated glomerular filtration rate	metabolite486	C26H42O10	2.05890725212489e-06	xgb	NA	NA	1606	886	4	3	0.11326	0.767742	0.0394523
estimated glomerular filtration rate	lipid211	PC.18.1.20.2.	2.05228663622831e-06	xgb	NA	NA	1606	886	4	3	0.11326	0.767742	0.0394523
estimated glomerular filtration rate	protein231	INHBC	1.97096157071471e-06	xgb	NA	NA	1606	886	4	3	0.11326	0.767742	0.0394523
estimated glomerular filtration rate	lipid30	CER.20.0.	1.84429886330977e-06	xgb	NA	NA	1606	886	4	3	0.11326	0.767742	0.0394523
estimated glomerular filtration rate	metabolite542	C6H10O6	1.79948819132586e-06	xgb	NA	NA	1606	886	4	3	0.11326	0.767742	0.0394523
estimated glomerular filtration rate	lipid418	TAG46.3.FA18.1	1.6673183728207e-06	xgb	NA	NA	1606	886	4	3	0.11326	0.767742	0.0394523
estimated glomerular filtration rate	cytokine23	IL1RA	1.65171096983215e-06	xgb	NA	NA	1606	886	4	3	0.11326	0.767742	0.0394523
estimated glomerular filtration rate	metabolite93	C12:0 AC	1.60651768293154e-06	xgb	NA	NA	1606	886	4	3	0.11326	0.767742	0.0394523
estimated glomerular filtration rate	metabolite171	C22:2 FA	1.57437283654058e-06	xgb	NA	NA	1606	886	4	3	0.11326	0.767742	0.0394523
estimated glomerular filtration rate	metabolite327	MG(24:0)	1.56745969511212e-06	xgb	NA	NA	1606	886	4	3	0.11326	0.767742	0.0394523
estimated glomerular filtration rate	protein290	INPP5E	1.50377805268397e-06	xgb	NA	NA	1606	886	4	3	0.11326	0.767742	0.0394523
estimated glomerular filtration rate	lipid293	PE.P.16.0.20.5.	1.35188862172957e-06	xgb	NA	NA	1606	886	4	3	0.11326	0.767742	0.0394523
estimated glomerular filtration rate	protein230	PLTP	8.69505858617272e-07	xgb	NA	NA	1606	886	4	3	0.11326	0.767742	0.0394523
non-HDL	lipid10	CE.18.2.	10.0189	lasso	0.70548	1	NA	NA	NA	NA	NA	NA	NA
non-HDL	lipid8	CE.18.0.	6.91566	lasso	0.70548	1	NA	NA	NA	NA	NA	NA	NA
non-HDL	lipid5	CE.16.0.	6.2422	lasso	0.70548	1	NA	NA	NA	NA	NA	NA	NA
non-HDL	protein111	APOB	5.00513	lasso	0.70548	1	NA	NA	NA	NA	NA	NA	NA
non-HDL	lipid16	CE.20.3.	3.66915	lasso	0.70548	1	NA	NA	NA	NA	NA	NA	NA
non-HDL	lipid353	SM.24.0.	1.96356	lasso	0.70548	1	NA	NA	NA	NA	NA	NA	NA
non-HDL	cytokine6	IL27	1.94226	lasso	0.70548	1	NA	NA	NA	NA	NA	NA	NA
non-HDL	protein21	CFB	1.8283	lasso	0.70548	1	NA	NA	NA	NA	NA	NA	NA
non-HDL	lipid663	TAG54.2.FA18.2	1.59939	lasso	0.70548	1	NA	NA	NA	NA	NA	NA	NA
non-HDL	lipid39	DCER.24.0.	1.46576	lasso	0.70548	1	NA	NA	NA	NA	NA	NA	NA
non-HDL	lipid739	TAG56.10.FA18.2	1.19528	lasso	0.70548	1	NA	NA	NA	NA	NA	NA	NA
non-HDL	metabolite46	L-Valine	1.16779	lasso	0.70548	1	NA	NA	NA	NA	NA	NA	NA
non-HDL	lipid63	DAG.15.0.18.1.	1.15927	lasso	0.70548	1	NA	NA	NA	NA	NA	NA	NA
non-HDL	lipid728	TAG55.3.FA18.1	1.04639	lasso	0.70548	1	NA	NA	NA	NA	NA	NA	NA
non-HDL	lipid23	CE.22.5.	0.990701	lasso	0.70548	1	NA	NA	NA	NA	NA	NA	NA
non-HDL	protein265	SLFN11	0.948186	lasso	0.70548	1	NA	NA	NA	NA	NA	NA	NA
non-HDL	metabolite15	4-formyl Indole	0.866045	lasso	0.70548	1	NA	NA	NA	NA	NA	NA	NA
non-HDL	lipid67	DAG.16.0.18.1.	0.83701	lasso	0.70548	1	NA	NA	NA	NA	NA	NA	NA
non-HDL	metabolite102	Traumatic acid((2E)-Dodecenedioic acid)	0.783228	lasso	0.70548	1	NA	NA	NA	NA	NA	NA	NA
non-HDL	lipid633	TAG52.8.FA18.2	0.772614	lasso	0.70548	1	NA	NA	NA	NA	NA	NA	NA
non-HDL	lipid394	TAG45.1.FA18.1	0.769343	lasso	0.70548	1	NA	NA	NA	NA	NA	NA	NA
non-HDL	metabolite4	25-hydroxyvitamin D3	0.738817	lasso	0.70548	1	NA	NA	NA	NA	NA	NA	NA
non-HDL	lipid710	TAG54.6.FA22.6	0.727399	lasso	0.70548	1	NA	NA	NA	NA	NA	NA	NA
non-HDL	metabolite515	C30H46O10	0.609075	lasso	0.70548	1	NA	NA	NA	NA	NA	NA	NA
non-HDL	lipid323	PI.16.0.18.2.	0.600096	lasso	0.70548	1	NA	NA	NA	NA	NA	NA	NA
non-HDL	protein66	PIGR	0.5749	lasso	0.70548	1	NA	NA	NA	NA	NA	NA	NA
non-HDL	lipid29	CER.18.0.	0.529924	lasso	0.70548	1	NA	NA	NA	NA	NA	NA	NA
non-HDL	protein287	CDHR5	0.528547	lasso	0.70548	1	NA	NA	NA	NA	NA	NA	NA
non-HDL	protein192	C4BPB	0.525095	lasso	0.70548	1	NA	NA	NA	NA	NA	NA	NA
non-HDL	metabolite61	Gluconic acid	0.50778	lasso	0.70548	1	NA	NA	NA	NA	NA	NA	NA
non-HDL	lipid37	DCER.22.0.	0.494157	lasso	0.70548	1	NA	NA	NA	NA	NA	NA	NA
non-HDL	metabolite428	Valone	0.466457	lasso	0.70548	1	NA	NA	NA	NA	NA	NA	NA
non-HDL	protein275	RYR2	0.433099	lasso	0.70548	1	NA	NA	NA	NA	NA	NA	NA
non-HDL	metabolite243	Uric acid	0.372605	lasso	0.70548	1	NA	NA	NA	NA	NA	NA	NA
non-HDL	protein270	TTN	0.37099	lasso	0.70548	1	NA	NA	NA	NA	NA	NA	NA
non-HDL	metabolite494	unknown	0.333544	lasso	0.70548	1	NA	NA	NA	NA	NA	NA	NA
non-HDL	metabolite401	Arginine hydrochloride	0.277561	lasso	0.70548	1	NA	NA	NA	NA	NA	NA	NA
non-HDL	protein228	CRISP3	0.271958	lasso	0.70548	1	NA	NA	NA	NA	NA	NA	NA
non-HDL	protein293	PCYOX1	0.259174	lasso	0.70548	1	NA	NA	NA	NA	NA	NA	NA
non-HDL	metabolite560	C7H15N3O2	0.240651	lasso	0.70548	1	NA	NA	NA	NA	NA	NA	NA
non-HDL	metabolite52	Ne-Methyl-Lysine	0.209852	lasso	0.70548	1	NA	NA	NA	NA	NA	NA	NA
non-HDL	metabolite339	unknown	0.204057	lasso	0.70548	1	NA	NA	NA	NA	NA	NA	NA
non-HDL	protein264	NPHP3	0.188561	lasso	0.70548	1	NA	NA	NA	NA	NA	NA	NA
non-HDL	metabolite638	unknown	0.160585	lasso	0.70548	1	NA	NA	NA	NA	NA	NA	NA
non-HDL	lipid34	CER.24.1.	0.159525	lasso	0.70548	1	NA	NA	NA	NA	NA	NA	NA
non-HDL	protein209	PRDX2	0.146722	lasso	0.70548	1	NA	NA	NA	NA	NA	NA	NA
non-HDL	protein173	CETP	0.139397	lasso	0.70548	1	NA	NA	NA	NA	NA	NA	NA
non-HDL	protein130	F13B	0.119065	lasso	0.70548	1	NA	NA	NA	NA	NA	NA	NA
non-HDL	lipid24	CE.22.6.	0.0752856	lasso	0.70548	1	NA	NA	NA	NA	NA	NA	NA
non-HDL	metabolite445	Tyrosyl-Lysine	0.0703815	lasso	0.70548	1	NA	NA	NA	NA	NA	NA	NA
non-HDL	protein14	HP	0.0636756	lasso	0.70548	1	NA	NA	NA	NA	NA	NA	NA
non-HDL	metabolite336	Sulfolithocholic acid	0.058723	lasso	0.70548	1	NA	NA	NA	NA	NA	NA	NA
non-HDL	lipid28	CER.16.0.	0.0563332	lasso	0.70548	1	NA	NA	NA	NA	NA	NA	NA
non-HDL	lipid59	DAG.14.0.16.0.	0.0541812	lasso	0.70548	1	NA	NA	NA	NA	NA	NA	NA
non-HDL	metabolite487	C26H42O4	0.0420901	lasso	0.70548	1	NA	NA	NA	NA	NA	NA	NA
non-HDL	lipid99	DAG.18.2.22.5.	0.0384942	lasso	0.70548	1	NA	NA	NA	NA	NA	NA	NA
non-HDL	cytokine23	IL1RA	0.0307936	lasso	0.70548	1	NA	NA	NA	NA	NA	NA	NA
non-HDL	protein221	CAPZB	0.00318471	lasso	0.70548	1	NA	NA	NA	NA	NA	NA	NA
non-HDL	lipid113	FFA.18.4.	0.00043896	lasso	0.70548	1	NA	NA	NA	NA	NA	NA	NA
non-HDL	lipid657	TAG54.1.FA18.1	7.86551048368756e-05	lasso	0.70548	1	NA	NA	NA	NA	NA	NA	NA
non-HDL	metabolite150	C18:2,DC FA	-0.000209774	lasso	0.70548	1	NA	NA	NA	NA	NA	NA	NA
non-HDL	metabolite140	unknown	-0.00136788	lasso	0.70548	1	NA	NA	NA	NA	NA	NA	NA
non-HDL	protein154	MGP	-0.0206058	lasso	0.70548	1	NA	NA	NA	NA	NA	NA	NA
non-HDL	protein142	C2	-0.0219762	lasso	0.70548	1	NA	NA	NA	NA	NA	NA	NA
non-HDL	lipid158	PC.14.0.20.4.	-0.0238381	lasso	0.70548	1	NA	NA	NA	NA	NA	NA	NA
non-HDL	metabolite409	unknown	-0.0242339	lasso	0.70548	1	NA	NA	NA	NA	NA	NA	NA
non-HDL	lipid285	PE.O.18.0.22.5.	-0.0252642	lasso	0.70548	1	NA	NA	NA	NA	NA	NA	NA
non-HDL	cytokine38	EGF	-0.0258014	lasso	0.70548	1	NA	NA	NA	NA	NA	NA	NA
non-HDL	protein295	MAN2B2	-0.0306241	lasso	0.70548	1	NA	NA	NA	NA	NA	NA	NA
non-HDL	metabolite442	unknown	-0.0351102	lasso	0.70548	1	NA	NA	NA	NA	NA	NA	NA
non-HDL	metabolite136	C18 Sphingosine 1-phosphate	-0.0705851	lasso	0.70548	1	NA	NA	NA	NA	NA	NA	NA
non-HDL	protein249	DYNC1H1	-0.109732	lasso	0.70548	1	NA	NA	NA	NA	NA	NA	NA
non-HDL	protein155	LPA	-0.131634	lasso	0.70548	1	NA	NA	NA	NA	NA	NA	NA
non-HDL	lipid246	PE.18.0.18.1.	-0.146324	lasso	0.70548	1	NA	NA	NA	NA	NA	NA	NA
non-HDL	metabolite27	unknown	-0.173385	lasso	0.70548	1	NA	NA	NA	NA	NA	NA	NA
non-HDL	metabolite637	unknown	-0.186657	lasso	0.70548	1	NA	NA	NA	NA	NA	NA	NA
non-HDL	metabolite288	unknown	-0.191579	lasso	0.70548	1	NA	NA	NA	NA	NA	NA	NA
non-HDL	metabolite456	C17H18N2O4	-0.217151	lasso	0.70548	1	NA	NA	NA	NA	NA	NA	NA
non-HDL	protein120	SHBG	-0.229307	lasso	0.70548	1	NA	NA	NA	NA	NA	NA	NA
non-HDL	metabolite437	2,7,4'-trihydroxyisoflavanone	-0.230777	lasso	0.70548	1	NA	NA	NA	NA	NA	NA	NA
non-HDL	protein224	SEPP1	-0.251515	lasso	0.70548	1	NA	NA	NA	NA	NA	NA	NA
non-HDL	metabolite310	Chenodeoxycholic acid glycine conjugate	-0.261015	lasso	0.70548	1	NA	NA	NA	NA	NA	NA	NA
non-HDL	metabolite296	Dihydroxyvitamin D3	-0.27664	lasso	0.70548	1	NA	NA	NA	NA	NA	NA	NA
non-HDL	protein279	CNDP1	-0.27691	lasso	0.70548	1	NA	NA	NA	NA	NA	NA	NA
non-HDL	metabolite582	C9H19O11P	-0.292914	lasso	0.70548	1	NA	NA	NA	NA	NA	NA	NA
non-HDL	protein31	CST3	-0.307921	lasso	0.70548	1	NA	NA	NA	NA	NA	NA	NA
non-HDL	metabolite197	Choline	-0.319076	lasso	0.70548	1	NA	NA	NA	NA	NA	NA	NA
non-HDL	metabolite331	Pregnanediol-3-glucuronide	-0.338668	lasso	0.70548	1	NA	NA	NA	NA	NA	NA	NA
non-HDL	lipid264	PE.18.1.22.5.	-0.344576	lasso	0.70548	1	NA	NA	NA	NA	NA	NA	NA
non-HDL	lipid140	LPC.20.4.	-0.347845	lasso	0.70548	1	NA	NA	NA	NA	NA	NA	NA
non-HDL	lipid262	PE.18.1.20.4.	-0.350575	lasso	0.70548	1	NA	NA	NA	NA	NA	NA	NA
non-HDL	protein141	GSN	-0.394848	lasso	0.70548	1	NA	NA	NA	NA	NA	NA	NA
non-HDL	protein101	PPBP	-0.40395	lasso	0.70548	1	NA	NA	NA	NA	NA	NA	NA
non-HDL	protein198	HV102	-0.445294	lasso	0.70548	1	NA	NA	NA	NA	NA	NA	NA
non-HDL	protein231	INHBC	-0.454968	lasso	0.70548	1	NA	NA	NA	NA	NA	NA	NA
non-HDL	metabolite440	Dihydrophaseic acid	-0.510867	lasso	0.70548	1	NA	NA	NA	NA	NA	NA	NA
non-HDL	protein176	F5	-0.539676	lasso	0.70548	1	NA	NA	NA	NA	NA	NA	NA
non-HDL	protein175	COL6A3	-0.547453	lasso	0.70548	1	NA	NA	NA	NA	NA	NA	NA
non-HDL	lipid209	PC.18.1.18.3.	-0.575653	lasso	0.70548	1	NA	NA	NA	NA	NA	NA	NA
non-HDL	metabolite558	C7H14O7	-0.602834	lasso	0.70548	1	NA	NA	NA	NA	NA	NA	NA
non-HDL	protein73	IGHA1	-0.61068	lasso	0.70548	1	NA	NA	NA	NA	NA	NA	NA
non-HDL	metabolite68	Pyridoxic acid	-0.634098	lasso	0.70548	1	NA	NA	NA	NA	NA	NA	NA
non-HDL	protein20	F12	-0.723637	lasso	0.70548	1	NA	NA	NA	NA	NA	NA	NA
non-HDL	metabolite642	unknown	-0.760498	lasso	0.70548	1	NA	NA	NA	NA	NA	NA	NA
non-HDL	cytokine60	PAI1	-0.833572	lasso	0.70548	1	NA	NA	NA	NA	NA	NA	NA
non-HDL	protein263	PI16	-0.859243	lasso	0.70548	1	NA	NA	NA	NA	NA	NA	NA
non-HDL	metabolite167	C20:4 FA	-0.873834	lasso	0.70548	1	NA	NA	NA	NA	NA	NA	NA
non-HDL	protein71	IGHG4	-0.933963	lasso	0.70548	1	NA	NA	NA	NA	NA	NA	NA
non-HDL	protein171	MBL2	-0.955215	lasso	0.70548	1	NA	NA	NA	NA	NA	NA	NA
non-HDL	protein291	C1RL	-0.988613	lasso	0.70548	1	NA	NA	NA	NA	NA	NA	NA
non-HDL	metabolite370	Alliin	-1.08875	lasso	0.70548	1	NA	NA	NA	NA	NA	NA	NA
non-HDL	protein223	COMP	-1.18715	lasso	0.70548	1	NA	NA	NA	NA	NA	NA	NA
non-HDL	metabolite534	unknown	-1.21634	lasso	0.70548	1	NA	NA	NA	NA	NA	NA	NA
non-HDL	cytokine35	VEGFD	-1.31684	lasso	0.70548	1	NA	NA	NA	NA	NA	NA	NA
non-HDL	metabolite573	C8H8O5	-1.47843	lasso	0.70548	1	NA	NA	NA	NA	NA	NA	NA
non-HDL	lipid213	PC.18.1.20.4.	-1.62534	lasso	0.70548	1	NA	NA	NA	NA	NA	NA	NA
non-HDL	lipid146	LPE.17.0.	-1.65055	lasso	0.70548	1	NA	NA	NA	NA	NA	NA	NA
non-HDL	lipid284	PE.O.18.0.22.4.	-1.79217	lasso	0.70548	1	NA	NA	NA	NA	NA	NA	NA
non-HDL	protein197	PROZ	-1.98819	lasso	0.70548	1	NA	NA	NA	NA	NA	NA	NA
non-HDL	cytokine42	GROA	-2.03548	lasso	0.70548	1	NA	NA	NA	NA	NA	NA	NA
non-HDL	lipid226	PC.18.2.22.6.	-2.06804	lasso	0.70548	1	NA	NA	NA	NA	NA	NA	NA
non-HDL	protein77	APOA1	-2.19183	lasso	0.70548	1	NA	NA	NA	NA	NA	NA	NA

### Sheet: ST30
Supplementary Table 30. Coefficients and feature importance of microbial features for predicting clinical tests.
outcome	omic_id	omic_name	value	model_type	lambda	alpha	mtry	trees	min_n	tree_depth	loss_reduction	sample_size	learn_rate		Variable	Description
Absolute Lymphocytes count	orthologstool138	K01892	2.38556	rf	NA	NA	370	200	24	NA	NA	NA	NA		outcome	clinical test of interest
Absolute Lymphocytes count	ortholognasal269	K03545	2.12915	rf	NA	NA	370	200	24	NA	NA	NA	NA		omic_id	identifier for omic feature
Absolute Lymphocytes count	microbenasal80	Neisseriaceae (unclassified)	1.60263	rf	NA	NA	370	200	24	NA	NA	NA	NA		omic_name	omic feature name
Absolute Lymphocytes count	microbenasal12	Betaproteobacteria	1.57993	rf	NA	NA	370	200	24	NA	NA	NA	NA		value	coefficient or feature importance
Absolute Lymphocytes count	ortholognasal221	K02961	1.18294	rf	NA	NA	370	200	24	NA	NA	NA	NA		model_type	type of machine learning model (xgb = XGBoost; rf = random forest; lasso = LASSO; glmnet = elastic net; ridge = ridge regression)
Absolute Lymphocytes count	ortholognasal259	K03438	0.982382	rf	NA	NA	370	200	24	NA	NA	NA	NA		lambda	lambda regularization parameter
Absolute Lymphocytes count	microbenasal50	Neisseriaceae	0.943587	rf	NA	NA	370	200	24	NA	NA	NA	NA		alpha	alpha regularization parameter
Absolute Lymphocytes count	orthologstool98	K01586	0.787178	rf	NA	NA	370	200	24	NA	NA	NA	NA		mtry	number of randomly selected predictors
Absolute Lymphocytes count	orthologstool187	K02224	0.723745	rf	NA	NA	370	200	24	NA	NA	NA	NA		trees	number of trees
Absolute Lymphocytes count	ortholognasal352	K11754	0.718381	rf	NA	NA	370	200	24	NA	NA	NA	NA		min_n	minimal node size
Absolute Lymphocytes count	ortholognasal96	K01752	0.676687	rf	NA	NA	370	200	24	NA	NA	NA	NA		tree_depth	tree depth
Absolute Lymphocytes count	ortholognasal141	K02016	0.640861	rf	NA	NA	370	200	24	NA	NA	NA	NA		loss_reduction	minimal loss reduction
Absolute Lymphocytes count	ortholognasal262	K03470	0.620399	rf	NA	NA	370	200	24	NA	NA	NA	NA		sample_size	proportion observations sampled
Absolute Lymphocytes count	ortholognasal164	K02338	0.610657	rf	NA	NA	370	200	24	NA	NA	NA	NA		learn_rate	learning rate
Absolute Lymphocytes count	ortholognasal153	K02040	0.610335	rf	NA	NA	370	200	24	NA	NA	NA	NA
Absolute Lymphocytes count	microbestool83	Pseudoflavonifractor	0.59999	rf	NA	NA	370	200	24	NA	NA	NA	NA
Absolute Lymphocytes count	orthologstool204	K02601	0.574119	rf	NA	NA	370	200	24	NA	NA	NA	NA
Absolute Lymphocytes count	ortholognasal276	K03647	0.546894	rf	NA	NA	370	200	24	NA	NA	NA	NA
Absolute Lymphocytes count	orthologstool272	K03671	0.530457	rf	NA	NA	370	200	24	NA	NA	NA	NA
Absolute Lymphocytes count	ortholognasal273	K03588	0.493953	rf	NA	NA	370	200	24	NA	NA	NA	NA
Absolute Lymphocytes count	orthologstool252	K03496	0.48488	rf	NA	NA	370	200	24	NA	NA	NA	NA
Absolute Lymphocytes count	orthologstool136	K01883	0.481681	rf	NA	NA	370	200	24	NA	NA	NA	NA
Absolute Lymphocytes count	orthologstool306	K06926	0.462095	rf	NA	NA	370	200	24	NA	NA	NA	NA
Absolute Lymphocytes count	ortholognasal112	K01872	0.445284	rf	NA	NA	370	200	24	NA	NA	NA	NA
Absolute Lymphocytes count	ortholognasal290	K03750	0.443981	rf	NA	NA	370	200	24	NA	NA	NA	NA
Absolute Lymphocytes count	microbestool64	Clostridium XVIII	0.436682	rf	NA	NA	370	200	24	NA	NA	NA	NA
Absolute Lymphocytes count	ortholognasal297	K04042	0.421717	rf	NA	NA	370	200	24	NA	NA	NA	NA
Absolute Lymphocytes count	microbestool50	Clostridiales (unclassified)	0.419599	rf	NA	NA	370	200	24	NA	NA	NA	NA
Absolute Lymphocytes count	microbestool95	Porphyromonadaceae (unclassified)	0.407648	rf	NA	NA	370	200	24	NA	NA	NA	NA
Absolute Lymphocytes count	microbestool89	Clostridiales (unclassified)	0.393911	rf	NA	NA	370	200	24	NA	NA	NA	NA
Absolute Lymphocytes count	orthologstool300	K06180	0.381908	rf	NA	NA	370	200	24	NA	NA	NA	NA
Absolute Lymphocytes count	ortholognasal120	K01887	0.381255	rf	NA	NA	370	200	24	NA	NA	NA	NA
Absolute Lymphocytes count	microbenasal29	Neisseriales	0.373462	rf	NA	NA	370	200	24	NA	NA	NA	NA
Absolute Lymphocytes count	orthologstool226	K02986	0.371085	rf	NA	NA	370	200	24	NA	NA	NA	NA
Absolute Lymphocytes count	ortholognasal18	K00384	0.36725	rf	NA	NA	370	200	24	NA	NA	NA	NA
Absolute Lymphocytes count	microbestool80	Parasutterella	0.349824	rf	NA	NA	370	200	24	NA	NA	NA	NA
Absolute Lymphocytes count	ortholognasal300	K04078	0.331217	rf	NA	NA	370	200	24	NA	NA	NA	NA
Absolute Lymphocytes count	ortholognasal136	K02004	0.330675	rf	NA	NA	370	200	24	NA	NA	NA	NA
Absolute Lymphocytes count	ortholognasal228	K02990	0.322446	rf	NA	NA	370	200	24	NA	NA	NA	NA
Absolute Lymphocytes count	orthologstool142	K01921	0.317686	rf	NA	NA	370	200	24	NA	NA	NA	NA
Absolute Lymphocytes count	ortholognasal48	K00873	0.31493	rf	NA	NA	370	200	24	NA	NA	NA	NA
Absolute Lymphocytes count	orthologstool334	K07727	0.314428	rf	NA	NA	370	200	24	NA	NA	NA	NA
Absolute Lymphocytes count	ortholognasal78	K01462	0.31421	rf	NA	NA	370	200	24	NA	NA	NA	NA
Absolute Lymphocytes count	orthologstool201	K02563	0.304607	rf	NA	NA	370	200	24	NA	NA	NA	NA
Absolute Lymphocytes count	microbenasal47	Lachnospiraceae	0.29778	rf	NA	NA	370	200	24	NA	NA	NA	NA
Absolute Lymphocytes count	ortholognasal80	K01491	0.295624	rf	NA	NA	370	200	24	NA	NA	NA	NA
Absolute Lymphocytes count	microbenasal23	Burkholderiales	0.285552	rf	NA	NA	370	200	24	NA	NA	NA	NA
Absolute Lymphocytes count	ortholognasal241	K03106	0.284948	rf	NA	NA	370	200	24	NA	NA	NA	NA
Absolute Lymphocytes count	microbenasal71	Prevotella	0.281055	rf	NA	NA	370	200	24	NA	NA	NA	NA
Absolute Lymphocytes count	ortholognasal268	K03544	0.269101	rf	NA	NA	370	200	24	NA	NA	NA	NA
Absolute Lymphocytes count	orthologstool92	K01507	0.259295	rf	NA	NA	370	200	24	NA	NA	NA	NA
Absolute Lymphocytes count	microbestool82	Prevotella	0.255276	rf	NA	NA	370	200	24	NA	NA	NA	NA
Absolute Lymphocytes count	ortholognasal109	K01868	0.246864	rf	NA	NA	370	200	24	NA	NA	NA	NA
Absolute Lymphocytes count	orthologstool83	K01265	0.245227	rf	NA	NA	370	200	24	NA	NA	NA	NA
Absolute Lymphocytes count	ortholognasal73	K01409	0.238507	rf	NA	NA	370	200	24	NA	NA	NA	NA
Absolute Lymphocytes count	orthologstool191	K02346	0.221636	rf	NA	NA	370	200	24	NA	NA	NA	NA
Absolute Lymphocytes count	microbestool69	Coprococcus	0.219888	rf	NA	NA	370	200	24	NA	NA	NA	NA
Absolute Lymphocytes count	ortholognasal177	K02493	0.219486	rf	NA	NA	370	200	24	NA	NA	NA	NA
Absolute Lymphocytes count	ortholognasal247	K03210	0.213521	rf	NA	NA	370	200	24	NA	NA	NA	NA
Absolute Lymphocytes count	ortholognasal294	K03892	0.212044	rf	NA	NA	370	200	24	NA	NA	NA	NA
Absolute Lymphocytes count	microbestool40	Peptostreptococcaceae	0.211733	rf	NA	NA	370	200	24	NA	NA	NA	NA
Absolute Lymphocytes count	orthologstool50	K00874	0.209826	rf	NA	NA	370	200	24	NA	NA	NA	NA
Absolute Lymphocytes count	ortholognasal181	K02529	0.207427	rf	NA	NA	370	200	24	NA	NA	NA	NA
Absolute Lymphocytes count	ortholognasal193	K02871	0.2023	rf	NA	NA	370	200	24	NA	NA	NA	NA
Absolute Lymphocytes count	ortholognasal298	K04043	0.201541	rf	NA	NA	370	200	24	NA	NA	NA	NA
Absolute Lymphocytes count	orthologstool18	K00558	0.201265	rf	NA	NA	370	200	24	NA	NA	NA	NA
Absolute Lymphocytes count	ortholognasal304	K04763	0.200065	rf	NA	NA	370	200	24	NA	NA	NA	NA
Absolute Lymphocytes count	orthologstool36	K00761	0.199974	rf	NA	NA	370	200	24	NA	NA	NA	NA
Absolute Lymphocytes count	orthologstool236	K03111	0.198279	rf	NA	NA	370	200	24	NA	NA	NA	NA
Absolute Lymphocytes count	ortholognasal31	K00640	0.197266	rf	NA	NA	370	200	24	NA	NA	NA	NA
Absolute Lymphocytes count	microbestool65	Clostridium XIVa	0.196611	rf	NA	NA	370	200	24	NA	NA	NA	NA
Absolute Lymphocytes count	orthologstool257	K03525	0.195979	rf	NA	NA	370	200	24	NA	NA	NA	NA
Absolute Lymphocytes count	ortholognasal322	K06942	0.192377	rf	NA	NA	370	200	24	NA	NA	NA	NA
Absolute Lymphocytes count	microbestool41	Porphyromonadaceae	0.192308	rf	NA	NA	370	200	24	NA	NA	NA	NA
Absolute Lymphocytes count	ortholognasal140	K02015	0.191514	rf	NA	NA	370	200	24	NA	NA	NA	NA
Absolute Lymphocytes count	orthologstool124	K01810	0.190941	rf	NA	NA	370	200	24	NA	NA	NA	NA
Absolute Lymphocytes count	orthologstool195	K02358	0.188876	rf	NA	NA	370	200	24	NA	NA	NA	NA
Absolute Lymphocytes count	ortholognasal145	K02028	0.186132	rf	NA	NA	370	200	24	NA	NA	NA	NA
Absolute Lymphocytes count	orthologstool321	K07107	0.185883	rf	NA	NA	370	200	24	NA	NA	NA	NA
Absolute Lymphocytes count	microbenasal25	Enterobacteriales	0.184976	rf	NA	NA	370	200	24	NA	NA	NA	NA
Absolute Lymphocytes count	ortholognasal107	K01866	0.183649	rf	NA	NA	370	200	24	NA	NA	NA	NA
Absolute Lymphocytes count	orthologstool35	K00705	0.18053	rf	NA	NA	370	200	24	NA	NA	NA	NA
Absolute Lymphocytes count	orthologstool48	K00850	0.180312	rf	NA	NA	370	200	24	NA	NA	NA	NA
Absolute Lymphocytes count	ortholognasal257	K03424	0.178804	rf	NA	NA	370	200	24	NA	NA	NA	NA
Absolute Lymphocytes count	ortholognasal79	K01465	0.178681	rf	NA	NA	370	200	24	NA	NA	NA	NA
Absolute Lymphocytes count	microbestool96	Ruminococcaceae (unclassified)	0.175992	rf	NA	NA	370	200	24	NA	NA	NA	NA
Absolute Lymphocytes count	orthologstool292	K05366	0.174415	rf	NA	NA	370	200	24	NA	NA	NA	NA
Absolute Lymphocytes count	ortholognasal173	K02435	0.173335	rf	NA	NA	370	200	24	NA	NA	NA	NA
Absolute Lymphocytes count	orthologstool267	K03630	0.171251	rf	NA	NA	370	200	24	NA	NA	NA	NA
Absolute Lymphocytes count	ortholognasal180	K02528	0.171208	rf	NA	NA	370	200	24	NA	NA	NA	NA
Absolute Lymphocytes count	ortholognasal336	K07284	0.166019	rf	NA	NA	370	200	24	NA	NA	NA	NA
Absolute Lymphocytes count	orthologstool141	K01915	0.165661	rf	NA	NA	370	200	24	NA	NA	NA	NA
Absolute Lymphocytes count	ortholognasal306	K05565	0.164761	rf	NA	NA	370	200	24	NA	NA	NA	NA
Absolute Lymphocytes count	orthologstool249	K03424	0.163559	rf	NA	NA	370	200	24	NA	NA	NA	NA
Absolute Lymphocytes count	ortholognasal152	K02035	0.162568	rf	NA	NA	370	200	24	NA	NA	NA	NA
Absolute Lymphocytes count	microbestool92	Erysipelotrichaceae (unclassified)	0.160904	rf	NA	NA	370	200	24	NA	NA	NA	NA
Absolute Lymphocytes count	ortholognasal127	K01924	0.160317	rf	NA	NA	370	200	24	NA	NA	NA	NA
Absolute Lymphocytes count	orthologstool20	K00595	0.158233	rf	NA	NA	370	200	24	NA	NA	NA	NA
Absolute Lymphocytes count	orthologstool154	K02003	0.157947	rf	NA	NA	370	200	24	NA	NA	NA	NA
Absolute Lymphocytes count	ortholognasal351	K11753	0.157702	rf	NA	NA	370	200	24	NA	NA	NA	NA
Absolute Lymphocytes count	ortholognasal113	K01873	0.155728	rf	NA	NA	370	200	24	NA	NA	NA	NA
Absolute Lymphocytes count	ortholognasal86	K01624	0.155177	rf	NA	NA	370	200	24	NA	NA	NA	NA
Absolute Lymphocytes count	ortholognasal227	K02988	0.153457	rf	NA	NA	370	200	24	NA	NA	NA	NA
Absolute Lymphocytes count	orthologstool25	K00615	0.153318	rf	NA	NA	370	200	24	NA	NA	NA	NA
Absolute Lymphocytes count	orthologstool161	K02015	0.153184	rf	NA	NA	370	200	24	NA	NA	NA	NA
Absolute Lymphocytes count	ortholognasal42	K00845	0.150563	rf	NA	NA	370	200	24	NA	NA	NA	NA
Absolute Lymphocytes count	ortholognasal26	K00602	0.149322	rf	NA	NA	370	200	24	NA	NA	NA	NA
Absolute Lymphocytes count	orthologstool86	K01358	0.149135	rf	NA	NA	370	200	24	NA	NA	NA	NA
Absolute Lymphocytes count	ortholognasal218	K02950	0.147318	rf	NA	NA	370	200	24	NA	NA	NA	NA
Absolute Lymphocytes count	ortholognasal150	K02033	0.147034	rf	NA	NA	370	200	24	NA	NA	NA	NA
Absolute Lymphocytes count	orthologstool290	K04763	0.146746	rf	NA	NA	370	200	24	NA	NA	NA	NA
Absolute Lymphocytes count	ortholognasal90	K01689	0.138888	rf	NA	NA	370	200	24	NA	NA	NA	NA
Absolute Lymphocytes count	orthologstool285	K04077	0.138822	rf	NA	NA	370	200	24	NA	NA	NA	NA
Absolute Lymphocytes count	orthologstool23	K00604	0.137017	rf	NA	NA	370	200	24	NA	NA	NA	NA
Absolute Lymphocytes count	orthologstool275	K03702	0.135767	rf	NA	NA	370	200	24	NA	NA	NA	NA
Absolute Lymphocytes count	ortholognasal9	K00135	0.135042	rf	NA	NA	370	200	24	NA	NA	NA	NA
Absolute Lymphocytes count	orthologstool213	K02879	0.13467	rf	NA	NA	370	200	24	NA	NA	NA	NA
Absolute Lymphocytes count	orthologstool287	K04720	0.134624	rf	NA	NA	370	200	24	NA	NA	NA	NA
Absolute Lymphocytes count	orthologstool250	K03427	0.134123	rf	NA	NA	370	200	24	NA	NA	NA	NA
Absolute Lymphocytes count	ortholognasal41	K00820	0.133503	rf	NA	NA	370	200	24	NA	NA	NA	NA
Absolute Lymphocytes count	microbestool34	Clostridiales XIII (unclassified)	0.133223	rf	NA	NA	370	200	24	NA	NA	NA	NA
Absolute Lymphocytes count	ortholognasal34	K00759	0.130048	rf	NA	NA	370	200	24	NA	NA	NA	NA
Absolute Lymphocytes count	orthologstool28	K00645	0.129121	rf	NA	NA	370	200	24	NA	NA	NA	NA
Absolute Lymphocytes count	ortholognasal320	K06207	0.126796	rf	NA	NA	370	200	24	NA	NA	NA	NA
Absolute Lymphocytes count	ortholognasal253	K03305	0.1264	rf	NA	NA	370	200	24	NA	NA	NA	NA
Absolute Lymphocytes count	ortholognasal116	K01876	0.124759	rf	NA	NA	370	200	24	NA	NA	NA	NA
Absolute Lymphocytes count	orthologstool131	K01869	0.124582	rf	NA	NA	370	200	24	NA	NA	NA	NA
Absolute Lymphocytes count	ortholognasal285	K03703	0.124172	rf	NA	NA	370	200	24	NA	NA	NA	NA
Absolute Lymphocytes count	microbestool86	Streptococcus	0.124016	rf	NA	NA	370	200	24	NA	NA	NA	NA
Absolute Lymphocytes count	ortholognasal203	K02892	0.123263	rf	NA	NA	370	200	24	NA	NA	NA	NA
Absolute Lymphocytes count	ortholognasal102	K01803	0.122935	rf	NA	NA	370	200	24	NA	NA	NA	NA
Absolute Lymphocytes count	orthologstool7	K00133	0.121091	rf	NA	NA	370	200	24	NA	NA	NA	NA
Absolute Lymphocytes count	ortholognasal309	K05569	0.120353	rf	NA	NA	370	200	24	NA	NA	NA	NA
Absolute Lymphocytes count	orthologstool40	K00789	0.119732	rf	NA	NA	370	200	24	NA	NA	NA	NA
Absolute Lymphocytes count	microbestool47	Veillonellaceae	0.117746	rf	NA	NA	370	200	24	NA	NA	NA	NA
Absolute Lymphocytes count	orthologstool311	K07024	0.117501	rf	NA	NA	370	200	24	NA	NA	NA	NA
Absolute Lymphocytes count	orthologstool68	K00991	0.117091	rf	NA	NA	370	200	24	NA	NA	NA	NA
Absolute Lymphocytes count	microbestool63	Clostridium XI	0.116791	rf	NA	NA	370	200	24	NA	NA	NA	NA
Absolute Lymphocytes count	ortholognasal94	K01714	0.116689	rf	NA	NA	370	200	24	NA	NA	NA	NA
Absolute Lymphocytes count	microbestool15	Negativicutes	0.115398	rf	NA	NA	370	200	24	NA	NA	NA	NA
Absolute Lymphocytes count	ortholognasal301	K04096	0.114883	rf	NA	NA	370	200	24	NA	NA	NA	NA
Absolute Lymphocytes count	orthologstool188	K02231	0.114566	rf	NA	NA	370	200	24	NA	NA	NA	NA
Absolute Lymphocytes count	orthologstool21	K00599	0.114308	rf	NA	NA	370	200	24	NA	NA	NA	NA
Absolute Lymphocytes count	ortholognasal353	K13038	0.11413	rf	NA	NA	370	200	24	NA	NA	NA	NA
Absolute Lymphocytes count	ortholognasal245	K03177	0.109575	rf	NA	NA	370	200	24	NA	NA	NA	NA
Absolute Lymphocytes count	orthologstool63	K00954	0.109171	rf	NA	NA	370	200	24	NA	NA	NA	NA
Absolute Lymphocytes count	orthologstool133	K01873	0.108193	rf	NA	NA	370	200	24	NA	NA	NA	NA
Absolute Lymphocytes count	microbenasal64	Finegoldia	0.107936	rf	NA	NA	370	200	24	NA	NA	NA	NA
Absolute Lymphocytes count	microbenasal70	Porphyromonas	0.10774	rf	NA	NA	370	200	24	NA	NA	NA	NA
Absolute Lymphocytes count	orthologstool181	K02109	0.107361	rf	NA	NA	370	200	24	NA	NA	NA	NA
Absolute Lymphocytes count	ortholognasal244	K03168	0.107267	rf	NA	NA	370	200	24	NA	NA	NA	NA
Absolute Lymphocytes count	ortholognasal325	K07024	0.107238	rf	NA	NA	370	200	24	NA	NA	NA	NA
Absolute Lymphocytes count	orthologstool95	K01533	0.107012	rf	NA	NA	370	200	24	NA	NA	NA	NA
Absolute Lymphocytes count	microbestool61	Butyricimonas	0.104585	rf	NA	NA	370	200	24	NA	NA	NA	NA
Absolute Lymphocytes count	orthologstool129	K01867	0.1045	rf	NA	NA	370	200	24	NA	NA	NA	NA
Absolute Lymphocytes count	orthologstool97	K01572	0.104443	rf	NA	NA	370	200	24	NA	NA	NA	NA
Absolute Lymphocytes count	ortholognasal3	K00058	0.104196	rf	NA	NA	370	200	24	NA	NA	NA	NA
Absolute Lymphocytes count	ortholognasal190	K02860	0.103993	rf	NA	NA	370	200	24	NA	NA	NA	NA
Absolute Lymphocytes count	orthologstool44	K00820	0.103014	rf	NA	NA	370	200	24	NA	NA	NA	NA
Absolute Lymphocytes count	orthologstool309	K06969	0.10258	rf	NA	NA	370	200	24	NA	NA	NA	NA
Absolute Lymphocytes count	microbenasal31	Pseudomonadales	0.102482	rf	NA	NA	370	200	24	NA	NA	NA	NA
Absolute Lymphocytes count	ortholognasal252	K03303	0.10248	rf	NA	NA	370	200	24	NA	NA	NA	NA
Absolute Lymphocytes count	orthologstool88	K01443	0.101597	rf	NA	NA	370	200	24	NA	NA	NA	NA
Absolute Lymphocytes count	ortholognasal134	K01992	0.101217	rf	NA	NA	370	200	24	NA	NA	NA	NA
Absolute Lymphocytes count	ortholognasal121	K01889	0.100831	rf	NA	NA	370	200	24	NA	NA	NA	NA
Absolute Lymphocytes count	orthologstool104	K01662	0.100295	rf	NA	NA	370	200	24	NA	NA	NA	NA
Absolute Lymphocytes count	microbestool88	Bacteria (unclassified)	0.100286	rf	NA	NA	370	200	24	NA	NA	NA	NA
Absolute Lymphocytes count	orthologstool256	K03524	0.100158	rf	NA	NA	370	200	24	NA	NA	NA	NA
Absolute Lymphocytes count	microbenasal44	Enterobacteriaceae	0.0999138	rf	NA	NA	370	200	24	NA	NA	NA	NA
Absolute Lymphocytes count	microbestool1	Actinobacteria	0.0996699	rf	NA	NA	370	200	24	NA	NA	NA	NA
Absolute Lymphocytes count	microbenasal40	Chloroplast	0.099469	rf	NA	NA	370	200	24	NA	NA	NA	NA
Absolute Lymphocytes count	microbestool27	Selenomonadales	0.0988965	rf	NA	NA	370	200	24	NA	NA	NA	NA
Absolute Lymphocytes count	microbestool75	Holdemania	0.0988944	rf	NA	NA	370	200	24	NA	NA	NA	NA
Absolute Lymphocytes count	orthologstool105	K01687	0.098776	rf	NA	NA	370	200	24	NA	NA	NA	NA
Absolute Lymphocytes count	ortholognasal207	K02906	0.0976179	rf	NA	NA	370	200	24	NA	NA	NA	NA
Absolute Lymphocytes count	orthologstool27	K00640	0.0973432	rf	NA	NA	370	200	24	NA	NA	NA	NA
Absolute Lymphocytes count	orthologstool87	K01409	0.0953679	rf	NA	NA	370	200	24	NA	NA	NA	NA
Absolute Lymphocytes count	orthologstool245	K03310	0.0953557	rf	NA	NA	370	200	24	NA	NA	NA	NA
Absolute Lymphocytes count	orthologstool239	K03177	0.095034	rf	NA	NA	370	200	24	NA	NA	NA	NA
Absolute Lymphocytes count	orthologstool13	K00266	0.0945247	rf	NA	NA	370	200	24	NA	NA	NA	NA
Absolute Lymphocytes count	orthologstool193	K02356	0.093181	rf	NA	NA	370	200	24	NA	NA	NA	NA
Absolute Lymphocytes count	microbestool52	Akkermansia	0.0928457	rf	NA	NA	370	200	24	NA	NA	NA	NA
Absolute Lymphocytes count	orthologstool318	K07090	0.0924271	rf	NA	NA	370	200	24	NA	NA	NA	NA
Absolute Lymphocytes count	ortholognasal346	K10563	0.0923618	rf	NA	NA	370	200	24	NA	NA	NA	NA
Absolute Lymphocytes count	ortholognasal226	K02986	0.0923484	rf	NA	NA	370	200	24	NA	NA	NA	NA
Absolute Lymphocytes count	ortholognasal106	K01845	0.0919321	rf	NA	NA	370	200	24	NA	NA	NA	NA
Absolute Lymphocytes count	microbestool26	Lactobacillales	0.0917632	rf	NA	NA	370	200	24	NA	NA	NA	NA
Absolute Lymphocytes count	orthologstool247	K03394	0.0915504	rf	NA	NA	370	200	24	NA	NA	NA	NA
Absolute Lymphocytes count	ortholognasal231	K02996	0.0913401	rf	NA	NA	370	200	24	NA	NA	NA	NA
Absolute Lymphocytes count	microbestool8	Bacilli	0.0912986	rf	NA	NA	370	200	24	NA	NA	NA	NA
Absolute Lymphocytes count	orthologstool205	K02647	0.0903283	rf	NA	NA	370	200	24	NA	NA	NA	NA
Absolute Lymphocytes count	orthologstool159	K02013	0.0895519	rf	NA	NA	370	200	24	NA	NA	NA	NA
Absolute Lymphocytes count	orthologstool167	K02029	0.0892378	rf	NA	NA	370	200	24	NA	NA	NA	NA
Absolute Lymphocytes count	microbenasal77	Veillonella	0.0890425	rf	NA	NA	370	200	24	NA	NA	NA	NA
Absolute Lymphocytes count	orthologstool162	K02016	0.088358	rf	NA	NA	370	200	24	NA	NA	NA	NA
Absolute Lymphocytes count	orthologstool125	K01811	0.0881643	rf	NA	NA	370	200	24	NA	NA	NA	NA
Absolute Lymphocytes count	orthologstool106	K01689	0.0872153	rf	NA	NA	370	200	24	NA	NA	NA	NA
Absolute Lymphocytes count	ortholognasal343	K09819	0.0871424	rf	NA	NA	370	200	24	NA	NA	NA	NA
Absolute Lymphocytes count	orthologstool342	K09686	0.086602	rf	NA	NA	370	200	24	NA	NA	NA	NA
Absolute Lymphocytes count	ortholognasal266	K03500	0.0865809	rf	NA	NA	370	200	24	NA	NA	NA	NA
Absolute Lymphocytes count	ortholognasal234	K03046	0.0862093	rf	NA	NA	370	200	24	NA	NA	NA	NA
Absolute Lymphocytes count	orthologstool1	K00014	0.0861062	rf	NA	NA	370	200	24	NA	NA	NA	NA
Absolute Lymphocytes count	microbestool62	Clostridium IV	0.0860372	rf	NA	NA	370	200	24	NA	NA	NA	NA
Absolute Lymphocytes count	ortholognasal156	K02073	0.0859815	rf	NA	NA	370	200	24	NA	NA	NA	NA
Absolute Lymphocytes count	orthologstool262	K03553	0.0859245	rf	NA	NA	370	200	24	NA	NA	NA	NA
Absolute Lymphocytes count	orthologstool313	K07029	0.0856858	rf	NA	NA	370	200	24	NA	NA	NA	NA
Absolute Lymphocytes count	ortholognasal341	K09686	0.08535	rf	NA	NA	370	200	24	NA	NA	NA	NA
Absolute Lymphocytes count	ortholognasal10	K00145	0.085187	rf	NA	NA	370	200	24	NA	NA	NA	NA
Absolute Lymphocytes count	orthologstool176	K02050	0.0844391	rf	NA	NA	370	200	24	NA	NA	NA	NA
Absolute Lymphocytes count	orthologstool67	K00981	0.0840672	rf	NA	NA	370	200	24	NA	NA	NA	NA
Absolute Lymphocytes count	ortholognasal357	K14652	0.0839351	rf	NA	NA	370	200	24	NA	NA	NA	NA
Absolute Lymphocytes count	ortholognasal27	K00604	0.08387	rf	NA	NA	370	200	24	NA	NA	NA	NA
Absolute Lymphocytes count	ortholognasal212	K02931	0.0836436	rf	NA	NA	370	200	24	NA	NA	NA	NA
Absolute Lymphocytes count	orthologstool358	K13789	0.0831099	rf	NA	NA	370	200	24	NA	NA	NA	NA
Absolute Lymphocytes count	ortholognasal130	K01951	0.0830777	rf	NA	NA	370	200	24	NA	NA	NA	NA
Absolute Lymphocytes count	orthologstool4	K00059	0.0829336	rf	NA	NA	370	200	24	NA	NA	NA	NA
Absolute Lymphocytes count	orthologstool137	K01889	0.0826271	rf	NA	NA	370	200	24	NA	NA	NA	NA
Absolute Lymphocytes count	orthologstool43	K00806	0.082467	rf	NA	NA	370	200	24	NA	NA	NA	NA
Absolute Lymphocytes count	ortholognasal53	K00939	0.0823713	rf	NA	NA	370	200	24	NA	NA	NA	NA
Absolute Lymphocytes count	microbestool46	Sutterellaceae	0.0822188	rf	NA	NA	370	200	24	NA	NA	NA	NA
Absolute Lymphocytes count	microbestool36	Desulfovibrionaceae	0.0822003	rf	NA	NA	370	200	24	NA	NA	NA	NA
Absolute Lymphocytes count	orthologstool248	K03406	0.0820414	rf	NA	NA	370	200	24	NA	NA	NA	NA
Absolute Lymphocytes count	ortholognasal271	K03551	0.0820411	rf	NA	NA	370	200	24	NA	NA	NA	NA
Absolute Lymphocytes count	ortholognasal69	K01154	0.0819361	rf	NA	NA	370	200	24	NA	NA	NA	NA
Absolute Lymphocytes count	ortholognasal324	K06994	0.0819231	rf	NA	NA	370	200	24	NA	NA	NA	NA
Absolute Lymphocytes count	orthologstool150	K01961	0.0813104	rf	NA	NA	370	200	24	NA	NA	NA	NA
Absolute Lymphocytes count	ortholognasal172	K02434	0.0811376	rf	NA	NA	370	200	24	NA	NA	NA	NA
Absolute Lymphocytes count	microbestool24	Enterobacteriales	0.0811043	rf	NA	NA	370	200	24	NA	NA	NA	NA
Absolute Lymphocytes count	orthologstool156	K02005	0.0800536	rf	NA	NA	370	200	24	NA	NA	NA	NA
Absolute Lymphocytes count	ortholognasal342	K09687	0.0794332	rf	NA	NA	370	200	24	NA	NA	NA	NA
Absolute Lymphocytes count	ortholognasal47	K00868	0.0792769	rf	NA	NA	370	200	24	NA	NA	NA	NA
Absolute Lymphocytes count	microbestool81	Phascolarctobacterium	0.0791952	rf	NA	NA	370	200	24	NA	NA	NA	NA
Absolute Lymphocytes count	ortholognasal183	K02563	0.0791047	rf	NA	NA	370	200	24	NA	NA	NA	NA
Absolute Lymphocytes count	ortholognasal250	K03293	0.0790723	rf	NA	NA	370	200	24	NA	NA	NA	NA
Absolute Lymphocytes count	orthologstool58	K00941	0.0782428	rf	NA	NA	370	200	24	NA	NA	NA	NA
Absolute Lymphocytes count	ortholognasal327	K07029	0.0775817	rf	NA	NA	370	200	24	NA	NA	NA	NA
Absolute Lymphocytes count	ortholognasal168	K02356	0.0773265	rf	NA	NA	370	200	24	NA	NA	NA	NA
Absolute Lymphocytes count	orthologstool269	K03655	0.0770204	rf	NA	NA	370	200	24	NA	NA	NA	NA
Absolute Lymphocytes count	microbestool87	Veillonella	0.0768644	rf	NA	NA	370	200	24	NA	NA	NA	NA
Absolute Lymphocytes count	ortholognasal340	K08884	0.0752559	rf	NA	NA	370	200	24	NA	NA	NA	NA
Absolute Lymphocytes count	ortholognasal8	K00134	0.0749959	rf	NA	NA	370	200	24	NA	NA	NA	NA
Absolute Lymphocytes count	orthologstool15	K00527	0.0748516	rf	NA	NA	370	200	24	NA	NA	NA	NA
Absolute Lymphocytes count	orthologstool153	K01992	0.0745962	rf	NA	NA	370	200	24	NA	NA	NA	NA
Absolute Lymphocytes count	orthologstool126	K01834	0.0743998	rf	NA	NA	370	200	24	NA	NA	NA	NA
Absolute Lymphocytes count	microbenasal6	Proteobacteria	0.0740233	rf	NA	NA	370	200	24	NA	NA	NA	NA
Absolute Lymphocytes count	microbenasal76	Streptophyta	0.0740176	rf	NA	NA	370	200	24	NA	NA	NA	NA
Absolute Lymphocytes count	orthologstool223	K02948	0.0739745	rf	NA	NA	370	200	24	NA	NA	NA	NA
Absolute Lymphocytes count	microbestool60	Butyricicoccus	0.0738779	rf	NA	NA	370	200	24	NA	NA	NA	NA
Absolute Lymphocytes count	microbenasal37	Bacillaceae	0.0737368	rf	NA	NA	370	200	24	NA	NA	NA	NA
Absolute Lymphocytes count	orthologstool41	K00790	0.0732725	rf	NA	NA	370	200	24	NA	NA	NA	NA
Absolute Lymphocytes count	ortholognasal205	K02899	0.0731599	rf	NA	NA	370	200	24	NA	NA	NA	NA
Absolute Lymphocytes count	microbestool66	Clostridium XIVb	0.0730948	rf	NA	NA	370	200	24	NA	NA	NA	NA
Absolute Lymphocytes count	microbenasal68	Neisseria	0.072867	rf	NA	NA	370	200	24	NA	NA	NA	NA
Absolute Lymphocytes count	ortholognasal182	K02548	0.0727149	rf	NA	NA	370	200	24	NA	NA	NA	NA
Absolute Lymphocytes count	orthologstool53	K00928	0.0725571	rf	NA	NA	370	200	24	NA	NA	NA	NA
Absolute Lymphocytes count	orthologstool168	K02030	0.0723414	rf	NA	NA	370	200	24	NA	NA	NA	NA
Absolute Lymphocytes count	orthologstool303	K06871	0.0721025	rf	NA	NA	370	200	24	NA	NA	NA	NA
Absolute Lymphocytes count	ortholognasal62	K01046	0.0720911	rf	NA	NA	370	200	24	NA	NA	NA	NA
Absolute Lymphocytes count	ortholognasal317	K06173	0.0711818	rf	NA	NA	370	200	24	NA	NA	NA	NA
Absolute Lymphocytes count	orthologstool271	K03664	0.0711659	rf	NA	NA	370	200	24	NA	NA	NA	NA
Absolute Lymphocytes count	orthologstool3	K00058	0.0709895	rf	NA	NA	370	200	24	NA	NA	NA	NA
Absolute Lymphocytes count	orthologstool217	K02888	0.0709645	rf	NA	NA	370	200	24	NA	NA	NA	NA
Absolute Lymphocytes count	orthologstool94	K01524	0.0703253	rf	NA	NA	370	200	24	NA	NA	NA	NA
Absolute Lymphocytes count	microbestool22	Coriobacteriales	0.0700888	rf	NA	NA	370	200	24	NA	NA	NA	NA
Absolute Lymphocytes count	orthologstool228	K03070	0.0700779	rf	NA	NA	370	200	24	NA	NA	NA	NA
Absolute Lymphocytes count	ortholognasal216	K02946	0.0695011	rf	NA	NA	370	200	24	NA	NA	NA	NA
Absolute Lymphocytes count	orthologstool81	K01209	0.0694157	rf	NA	NA	370	200	24	NA	NA	NA	NA
Absolute Lymphocytes count	microbenasal2	Bacteroidetes	0.0688906	rf	NA	NA	370	200	24	NA	NA	NA	NA
Absolute Lymphocytes count	orthologstool64	K00973	0.0685381	rf	NA	NA	370	200	24	NA	NA	NA	NA
Absolute Lymphocytes count	orthologstool117	K01775	0.0684878	rf	NA	NA	370	200	24	NA	NA	NA	NA
Absolute Lymphocytes count	ortholognasal57	K00951	0.068443	rf	NA	NA	370	200	24	NA	NA	NA	NA
Absolute Lymphocytes count	microbestool59	Blautia	0.0683959	rf	NA	NA	370	200	24	NA	NA	NA	NA
Absolute Lymphocytes count	microbestool71	Eggerthella	0.0680713	rf	NA	NA	370	200	24	NA	NA	NA	NA
Absolute Lymphocytes count	ortholognasal139	K02013	0.067985	rf	NA	NA	370	200	24	NA	NA	NA	NA
Absolute Lymphocytes count	ortholognasal350	K11752	0.0677405	rf	NA	NA	370	200	24	NA	NA	NA	NA
Absolute Lymphocytes count	ortholognasal278	K03657	0.0674777	rf	NA	NA	370	200	24	NA	NA	NA	NA
Absolute Lymphocytes count	ortholognasal12	K00231	0.0674637	rf	NA	NA	370	200	24	NA	NA	NA	NA
Absolute Lymphocytes count	ortholognasal187	K02835	0.0671272	rf	NA	NA	370	200	24	NA	NA	NA	NA
Absolute Lymphocytes count	orthologstool9	K00145	0.0671206	rf	NA	NA	370	200	24	NA	NA	NA	NA
Absolute Lymphocytes count	ortholognasal98	K01756	0.0668937	rf	NA	NA	370	200	24	NA	NA	NA	NA
Absolute Lymphocytes count	ortholognasal272	K03553	0.0664239	rf	NA	NA	370	200	24	NA	NA	NA	NA
Absolute Lymphocytes count	orthologstool177	K02051	0.0664188	rf	NA	NA	370	200	24	NA	NA	NA	NA
Absolute Lymphocytes count	microbestool58	Bilophila	0.0663476	rf	NA	NA	370	200	24	NA	NA	NA	NA
Absolute Lymphocytes count	ortholognasal170	K02358	0.0662713	rf	NA	NA	370	200	24	NA	NA	NA	NA
Absolute Lymphocytes count	orthologstool120	K01785	0.0660337	rf	NA	NA	370	200	24	NA	NA	NA	NA
Absolute Lymphocytes count	ortholognasal312	K05846	0.0655263	rf	NA	NA	370	200	24	NA	NA	NA	NA
Absolute Lymphocytes count	orthologstool76	K01153	0.065444	rf	NA	NA	370	200	24	NA	NA	NA	NA
Absolute Lymphocytes count	orthologstool8	K00134	0.065146	rf	NA	NA	370	200	24	NA	NA	NA	NA
Absolute Lymphocytes count	ortholognasal103	K01809	0.0650126	rf	NA	NA	370	200	24	NA	NA	NA	NA
Absolute Lymphocytes count	ortholognasal275	K03596	0.0645938	rf	NA	NA	370	200	24	NA	NA	NA	NA
Absolute Lymphocytes count	microbenasal43	Corynebacteriaceae	0.0639899	rf	NA	NA	370	200	24	NA	NA	NA	NA
Absolute Lymphocytes count	ortholognasal233	K03043	0.0638734	rf	NA	NA	370	200	24	NA	NA	NA	NA
Absolute Lymphocytes count	orthologstool238	K03169	0.0636337	rf	NA	NA	370	200	24	NA	NA	NA	NA
Absolute Lymphocytes count	ortholognasal7	K00128	0.0635628	rf	NA	NA	370	200	24	NA	NA	NA	NA
Absolute Lymphocytes count	orthologstool355	K12308	0.0635541	rf	NA	NA	370	200	24	NA	NA	NA	NA
Absolute Lymphocytes count	orthologstool199	K02495	0.0634714	rf	NA	NA	370	200	24	NA	NA	NA	NA
Absolute Lymphocytes count	ortholognasal23	K00554	0.0633862	rf	NA	NA	370	200	24	NA	NA	NA	NA
Absolute Lymphocytes count	ortholognasal288	K03710	0.06335	rf	NA	NA	370	200	24	NA	NA	NA	NA
Absolute Lymphocytes count	orthologstool282	K04043	0.0624604	rf	NA	NA	370	200	24	NA	NA	NA	NA
Absolute Lymphocytes count	ortholognasal28	K00611	0.0623721	rf	NA	NA	370	200	24	NA	NA	NA	NA
Absolute Lymphocytes count	microbenasal42	Comamonadaceae	0.0623356	rf	NA	NA	370	200	24	NA	NA	NA	NA
Absolute Lymphocytes count	microbestool20	Burkholderiales	0.0622055	rf	NA	NA	370	200	24	NA	NA	NA	NA
Absolute Lymphocytes count	orthologstool39	K00788	0.0619005	rf	NA	NA	370	200	24	NA	NA	NA	NA
Absolute Lymphocytes count	microbestool38	Erysipelotrichaceae	0.0618591	rf	NA	NA	370	200	24	NA	NA	NA	NA
Absolute Lymphocytes count	microbestool68	Collinsella	0.0616177	rf	NA	NA	370	200	24	NA	NA	NA	NA
Absolute Lymphocytes count	ortholognasal95	K01738	0.0615896	rf	NA	NA	370	200	24	NA	NA	NA	NA
Absolute Lymphocytes count	ortholognasal310	K05570	0.0614914	rf	NA	NA	370	200	24	NA	NA	NA	NA
Absolute Lymphocytes count	microbestool6	Bacteria (unclassified)	0.0614644	rf	NA	NA	370	200	24	NA	NA	NA	NA
Absolute Lymphocytes count	ortholognasal24	K00566	0.0609252	rf	NA	NA	370	200	24	NA	NA	NA	NA
Absolute Lymphocytes count	ortholognasal129	K01929	0.0606992	rf	NA	NA	370	200	24	NA	NA	NA	NA
Absolute Lymphocytes count	ortholognasal235	K03070	0.0604818	rf	NA	NA	370	200	24	NA	NA	NA	NA
Absolute Lymphocytes count	orthologstool327	K07407	0.0604356	rf	NA	NA	370	200	24	NA	NA	NA	NA
Absolute Lymphocytes count	ortholognasal313	K06131	0.0602636	rf	NA	NA	370	200	24	NA	NA	NA	NA
Absolute Lymphocytes count	ortholognasal37	K00791	0.0598274	rf	NA	NA	370	200	24	NA	NA	NA	NA
Absolute Lymphocytes count	ortholognasal87	K01647	0.0595149	rf	NA	NA	370	200	24	NA	NA	NA	NA
Absolute Lymphocytes count	orthologstool297	K06153	0.0594027	rf	NA	NA	370	200	24	NA	NA	NA	NA
Absolute Lymphocytes count	orthologstool224	K02963	0.0592877	rf	NA	NA	370	200	24	NA	NA	NA	NA
Absolute Lymphocytes count	microbenasal5	Fusobacteria	0.0591735	rf	NA	NA	370	200	24	NA	NA	NA	NA
Absolute Lymphocytes count	orthologstool72	K01056	0.0588571	rf	NA	NA	370	200	24	NA	NA	NA	NA
Absolute Lymphocytes count	microbenasal69	Peptoniphilus	0.0584229	rf	NA	NA	370	200	24	NA	NA	NA	NA
Absolute Lymphocytes count	orthologstool351	K11752	0.0578222	rf	NA	NA	370	200	24	NA	NA	NA	NA
Absolute Lymphocytes count	ortholognasal149	K02032	0.0578101	rf	NA	NA	370	200	24	NA	NA	NA	NA
Absolute Lymphocytes count	microbenasal49	Moraxellaceae	0.0577293	rf	NA	NA	370	200	24	NA	NA	NA	NA
Absolute Lymphocytes count	orthologstool71	K01012	0.0576645	rf	NA	NA	370	200	24	NA	NA	NA	NA
Absolute Lymphocytes count	microbestool9	Bacteroidia	0.0576565	rf	NA	NA	370	200	24	NA	NA	NA	NA
Absolute Lymphocytes count	orthologstool229	K03086	0.0572289	rf	NA	NA	370	200	24	NA	NA	NA	NA
Absolute Lymphocytes count	ortholognasal162	K02335	0.0570225	rf	NA	NA	370	200	24	NA	NA	NA	NA
Absolute Lymphocytes count	ortholognasal291	K03798	0.0570206	rf	NA	NA	370	200	24	NA	NA	NA	NA
Absolute Lymphocytes count	microbestool29	Bacteria (unclassified)	0.0564568	rf	NA	NA	370	200	24	NA	NA	NA	NA
Absolute Lymphocytes count	ortholognasal280	K03671	0.0562935	rf	NA	NA	370	200	24	NA	NA	NA	NA
Absolute Lymphocytes count	orthologstool341	K09458	0.0561732	rf	NA	NA	370	200	24	NA	NA	NA	NA
Absolute Lymphocytes count	microbestool14	Gammaproteobacteria	0.0554648	rf	NA	NA	370	200	24	NA	NA	NA	NA
Absolute Lymphocytes count	ortholognasal123	K01892	0.0553671	rf	NA	NA	370	200	24	NA	NA	NA	NA
Absolute Lymphocytes count	ortholognasal163	K02337	0.0553373	rf	NA	NA	370	200	24	NA	NA	NA	NA
Absolute Lymphocytes count	ortholognasal314	K06147	0.0552022	rf	NA	NA	370	200	24	NA	NA	NA	NA
Absolute Lymphocytes count	ortholognasal308	K05568	0.0548432	rf	NA	NA	370	200	24	NA	NA	NA	NA
Absolute Lymphocytes count	microbestool37	Enterobacteriaceae	0.0547037	rf	NA	NA	370	200	24	NA	NA	NA	NA
Absolute Lymphocytes count	ortholognasal135	K02003	0.0545084	rf	NA	NA	370	200	24	NA	NA	NA	NA
Absolute Lymphocytes count	microbestool57	Barnesiella	0.0542605	rf	NA	NA	370	200	24	NA	NA	NA	NA
Absolute Lymphocytes count	orthologstool183	K02111	0.0540545	rf	NA	NA	370	200	24	NA	NA	NA	NA
Absolute Lymphocytes count	microbestool42	Prevotellaceae	0.0538671	rf	NA	NA	370	200	24	NA	NA	NA	NA
Absolute Lymphocytes count	orthologstool276	K03711	0.0535931	rf	NA	NA	370	200	24	NA	NA	NA	NA
Absolute Lymphocytes count	ortholognasal335	K07259	0.0521801	rf	NA	NA	370	200	24	NA	NA	NA	NA
Absolute Lymphocytes count	microbestool76	Lachnospiracea (unclassified)	0.0518674	rf	NA	NA	370	200	24	NA	NA	NA	NA
Absolute Lymphocytes count	ortholognasal151	K02034	0.0518303	rf	NA	NA	370	200	24	NA	NA	NA	NA
Absolute Lymphocytes count	ortholognasal191	K02863	0.051774	rf	NA	NA	370	200	24	NA	NA	NA	NA
Absolute Lymphocytes count	ortholognasal239	K03100	0.0517704	rf	NA	NA	370	200	24	NA	NA	NA	NA
Absolute Lymphocytes count	microbestool74	Flavonifractor	0.0515438	rf	NA	NA	370	200	24	NA	NA	NA	NA
Absolute Lymphocytes count	orthologstool203	K02600	0.051233	rf	NA	NA	370	200	24	NA	NA	NA	NA
Absolute Lymphocytes count	orthologstool186	K02115	0.0509238	rf	NA	NA	370	200	24	NA	NA	NA	NA
Absolute Lymphocytes count	ortholognasal204	K02895	0.0505317	rf	NA	NA	370	200	24	NA	NA	NA	NA
Absolute Lymphocytes count	orthologstool220	K02909	0.0505312	rf	NA	NA	370	200	24	NA	NA	NA	NA
Absolute Lymphocytes count	orthologstool147	K01952	0.0504395	rf	NA	NA	370	200	24	NA	NA	NA	NA
Absolute Lymphocytes count	orthologstool37	K00762	0.0500339	rf	NA	NA	370	200	24	NA	NA	NA	NA
Absolute Lymphocytes count	orthologstool165	K02027	0.0496308	rf	NA	NA	370	200	24	NA	NA	NA	NA
Absolute Lymphocytes count	ortholognasal5	K00075	0.0494841	rf	NA	NA	370	200	24	NA	NA	NA	NA
Absolute Lymphocytes count	orthologstool122	K01791	0.0493648	rf	NA	NA	370	200	24	NA	NA	NA	NA
Absolute Lymphocytes count	ortholognasal148	K02031	0.0490904	rf	NA	NA	370	200	24	NA	NA	NA	NA
Absolute Lymphocytes count	orthologstool123	K01808	0.0490118	rf	NA	NA	370	200	24	NA	NA	NA	NA
Absolute Lymphocytes count	orthologstool336	K07737	0.048906	rf	NA	NA	370	200	24	NA	NA	NA	NA
Absolute Lymphocytes count	ortholognasal237	K03086	0.0488234	rf	NA	NA	370	200	24	NA	NA	NA	NA
Absolute Lymphocytes count	microbestool12	Deltaproteobacteria	0.0487079	rf	NA	NA	370	200	24	NA	NA	NA	NA
Absolute Lymphocytes count	ortholognasal111	K01870	0.0481862	rf	NA	NA	370	200	24	NA	NA	NA	NA
Absolute Lymphocytes count	ortholognasal17	K00382	0.0481428	rf	NA	NA	370	200	24	NA	NA	NA	NA
Absolute Lymphocytes count	ortholognasal99	K01775	0.0479428	rf	NA	NA	370	200	24	NA	NA	NA	NA
Absolute Lymphocytes count	ortholognasal345	K09903	0.0479306	rf	NA	NA	370	200	24	NA	NA	NA	NA
Absolute Lymphocytes count	orthologstool93	K01520	0.0477126	rf	NA	NA	370	200	24	NA	NA	NA	NA
Absolute Lymphocytes count	ortholognasal11	K00226	0.0474379	rf	NA	NA	370	200	24	NA	NA	NA	NA
Absolute Lymphocytes count	orthologstool331	K07636	0.0474234	rf	NA	NA	370	200	24	NA	NA	NA	NA
Absolute Lymphocytes count	orthologstool135	K01881	0.0471882	rf	NA	NA	370	200	24	NA	NA	NA	NA
Absolute Lymphocytes count	microbestool77	Odoribacter	0.0471345	rf	NA	NA	370	200	24	NA	NA	NA	NA
Absolute Lymphocytes count	ortholognasal29	K00615	0.0469298	rf	NA	NA	370	200	24	NA	NA	NA	NA
Absolute Lymphocytes count	orthologstool119	K01784	0.0469166	rf	NA	NA	370	200	24	NA	NA	NA	NA
Absolute Lymphocytes count	orthologstool80	K01206	0.0468235	rf	NA	NA	370	200	24	NA	NA	NA	NA
Absolute Lymphocytes count	ortholognasal311	K05571	0.0467312	rf	NA	NA	370	200	24	NA	NA	NA	NA
Absolute Lymphocytes count	microbestool51	Firmicutes (unclassified)	0.0463056	rf	NA	NA	370	200	24	NA	NA	NA	NA
Absolute Lymphocytes count	orthologstool155	K02004	0.0461065	rf	NA	NA	370	200	24	NA	NA	NA	NA
Absolute Lymphocytes count	microbestool43	Rikenellaceae	0.0460913	rf	NA	NA	370	200	24	NA	NA	NA	NA
Absolute Lymphocytes count	microbenasal61	Anaerococcus	0.0455459	rf	NA	NA	370	200	24	NA	NA	NA	NA
Absolute Lymphocytes count	orthologstool301	K06187	0.0455388	rf	NA	NA	370	200	24	NA	NA	NA	NA
Absolute Lymphocytes count	orthologstool261	K03545	0.0453114	rf	NA	NA	370	200	24	NA	NA	NA	NA
Absolute Lymphocytes count	orthologstool57	K00939	0.0449391	rf	NA	NA	370	200	24	NA	NA	NA	NA
Absolute Lymphocytes count	microbenasal51	Pasteurellaceae	0.0448603	rf	NA	NA	370	200	24	NA	NA	NA	NA
Absolute Lymphocytes count	orthologstool338	K08303	0.0448317	rf	NA	NA	370	200	24	NA	NA	NA	NA
Absolute Lymphocytes count	orthologstool49	K00854	0.044771	rf	NA	NA	370	200	24	NA	NA	NA	NA
Absolute Lymphocytes count	ortholognasal6	K00088	0.0446815	rf	NA	NA	370	200	24	NA	NA	NA	NA
Absolute Lymphocytes count	orthologstool357	K13038	0.0443926	rf	NA	NA	370	200	24	NA	NA	NA	NA
Absolute Lymphocytes count	ortholognasal38	K00796	0.0441088	rf	NA	NA	370	200	24	NA	NA	NA	NA
Absolute Lymphocytes count	orthologstool298	K06158	0.0441012	rf	NA	NA	370	200	24	NA	NA	NA	NA
Absolute Lymphocytes count	orthologstool254	K03498	0.043952	rf	NA	NA	370	200	24	NA	NA	NA	NA
Absolute Lymphocytes count	ortholognasal286	K03704	0.0433482	rf	NA	NA	370	200	24	NA	NA	NA	NA
Absolute Lymphocytes count	ortholognasal104	K01834	0.0433367	rf	NA	NA	370	200	24	NA	NA	NA	NA
Absolute Lymphocytes count	orthologstool29	K00648	0.0429859	rf	NA	NA	370	200	24	NA	NA	NA	NA
Absolute Lymphocytes count	ortholognasal256	K03311	0.0429272	rf	NA	NA	370	200	24	NA	NA	NA	NA
Absolute Lymphocytes count	microbenasal18	Negativicutes	0.0427677	rf	NA	NA	370	200	24	NA	NA	NA	NA
Absolute Lymphocytes count	orthologstool46	K00845	0.0425824	rf	NA	NA	370	200	24	NA	NA	NA	NA
Absolute Lymphocytes count	ortholognasal292	K03823	0.0425317	rf	NA	NA	370	200	24	NA	NA	NA	NA
Absolute Lymphocytes count	orthologstool182	K02110	0.0422572	rf	NA	NA	370	200	24	NA	NA	NA	NA
Absolute Lymphocytes count	ortholognasal263	K03496	0.0419674	rf	NA	NA	370	200	24	NA	NA	NA	NA
Absolute Lymphocytes count	orthologstool77	K01154	0.0418987	rf	NA	NA	370	200	24	NA	NA	NA	NA
Absolute Lymphocytes count	orthologstool73	K01091	0.0418727	rf	NA	NA	370	200	24	NA	NA	NA	NA
Absolute Lymphocytes count	orthologstool180	K02108	0.0418447	rf	NA	NA	370	200	24	NA	NA	NA	NA
Absolute Lymphocytes count	orthologstool240	K03205	0.0416617	rf	NA	NA	370	200	24	NA	NA	NA	NA
Absolute Lymphocytes count	microbenasal16	Fusobacteria	0.0415864	rf	NA	NA	370	200	24	NA	NA	NA	NA
Absolute Lymphocytes count	microbenasal73	Rothia	0.0415546	rf	NA	NA	370	200	24	NA	NA	NA	NA
Absolute Lymphocytes count	ortholognasal84	K01586	0.0414741	rf	NA	NA	370	200	24	NA	NA	NA	NA
Absolute Lymphocytes count	microbenasal52	Porphyromonadaceae	0.041263	rf	NA	NA	370	200	24	NA	NA	NA	NA
Absolute Lymphocytes count	orthologstool179	K02078	0.0412475	rf	NA	NA	370	200	24	NA	NA	NA	NA
Absolute Lymphocytes count	microbenasal17	Gammaproteobacteria	0.0411919	rf	NA	NA	370	200	24	NA	NA	NA	NA
Absolute Lymphocytes count	orthologstool184	K02112	0.0411436	rf	NA	NA	370	200	24	NA	NA	NA	NA
Absolute Lymphocytes count	ortholognasal211	K02926	0.0410117	rf	NA	NA	370	200	24	NA	NA	NA	NA
Absolute Lymphocytes count	microbestool90	Clostridiales XIII (unclassified)	0.0409862	rf	NA	NA	370	200	24	NA	NA	NA	NA
Absolute Lymphocytes count	microbestool10	Betaproteobacteria	0.0409456	rf	NA	NA	370	200	24	NA	NA	NA	NA
Absolute Lymphocytes count	microbestool18	Firmicutes (unclassified)	0.0409157	rf	NA	NA	370	200	24	NA	NA	NA	NA
Absolute Lymphocytes count	orthologstool281	K03892	0.040792	rf	NA	NA	370	200	24	NA	NA	NA	NA
Absolute Lymphocytes count	microbestool28	Verrucomicrobiales	0.0406416	rf	NA	NA	370	200	24	NA	NA	NA	NA
Absolute Lymphocytes count	orthologstool121	K01790	0.0406202	rf	NA	NA	370	200	24	NA	NA	NA	NA
Absolute Lymphocytes count	ortholognasal171	K02433	0.040546	rf	NA	NA	370	200	24	NA	NA	NA	NA
Absolute Lymphocytes count	ortholognasal132	K01972	0.0401885	rf	NA	NA	370	200	24	NA	NA	NA	NA
Absolute Lymphocytes count	orthologstool221	K02935	0.0400376	rf	NA	NA	370	200	24	NA	NA	NA	NA
Absolute Lymphocytes count	microbenasal28	Lactobacillales	0.0396127	rf	NA	NA	370	200	24	NA	NA	NA	NA
Absolute Lymphocytes count	orthologstool200	K02529	0.0394766	rf	NA	NA	370	200	24	NA	NA	NA	NA
Absolute Lymphocytes count	ortholognasal329	K07056	0.0390155	rf	NA	NA	370	200	24	NA	NA	NA	NA
Absolute Lymphocytes count	microbenasal9	Alphaproteobacteria	0.0389997	rf	NA	NA	370	200	24	NA	NA	NA	NA
Absolute Lymphocytes count	orthologstool84	K01270	0.038795	rf	NA	NA	370	200	24	NA	NA	NA	NA
Absolute Lymphocytes count	ortholognasal155	K02072	0.0387814	rf	NA	NA	370	200	24	NA	NA	NA	NA
Absolute Lymphocytes count	microbenasal48	Micrococcaceae	0.0385091	rf	NA	NA	370	200	24	NA	NA	NA	NA
Absolute Lymphocytes count	microbestool91	Coriobacteriaceae (unclassified)	0.0384722	rf	NA	NA	370	200	24	NA	NA	NA	NA
Absolute Lymphocytes count	orthologstool47	K00847	0.0381856	rf	NA	NA	370	200	24	NA	NA	NA	NA
Absolute Lymphocytes count	microbenasal24	Clostridiales	0.0380003	rf	NA	NA	370	200	24	NA	NA	NA	NA
Absolute Lymphocytes count	ortholognasal248	K03217	0.0378298	rf	NA	NA	370	200	24	NA	NA	NA	NA
Absolute Lymphocytes count	ortholognasal331	K07090	0.0378161	rf	NA	NA	370	200	24	NA	NA	NA	NA
Absolute Lymphocytes count	ortholognasal323	K06966	0.037728	rf	NA	NA	370	200	24	NA	NA	NA	NA
Absolute Lymphocytes count	ortholognasal178	K02495	0.0375862	rf	NA	NA	370	200	24	NA	NA	NA	NA
Absolute Lymphocytes count	orthologstool85	K01338	0.0375451	rf	NA	NA	370	200	24	NA	NA	NA	NA
Absolute Lymphocytes count	orthologstool361	K14652	0.0374689	rf	NA	NA	370	200	24	NA	NA	NA	NA
Absolute Lymphocytes count	ortholognasal222	K02963	0.0374187	rf	NA	NA	370	200	24	NA	NA	NA	NA
Absolute Lymphocytes count	orthologstool289	K04759	0.0373696	rf	NA	NA	370	200	24	NA	NA	NA	NA
Absolute Lymphocytes count	ortholognasal240	K03101	0.0372959	rf	NA	NA	370	200	24	NA	NA	NA	NA
Absolute Lymphocytes count	orthologstool192	K02355	0.0371829	rf	NA	NA	370	200	24	NA	NA	NA	NA
Absolute Lymphocytes count	ortholognasal2	K00057	0.0370133	rf	NA	NA	370	200	24	NA	NA	NA	NA
Absolute Lymphocytes count	orthologstool294	K06023	0.0369819	rf	NA	NA	370	200	24	NA	NA	NA	NA
Absolute Lymphocytes count	orthologstool130	K01868	0.0367684	rf	NA	NA	370	200	24	NA	NA	NA	NA
Absolute Lymphocytes count	orthologstool145	K01939	0.0365985	rf	NA	NA	370	200	24	NA	NA	NA	NA
Absolute Lymphocytes count	microbestool85	Ruminococcus	0.0365093	rf	NA	NA	370	200	24	NA	NA	NA	NA
Absolute Lymphocytes count	orthologstool237	K03150	0.036368	rf	NA	NA	370	200	24	NA	NA	NA	NA
Absolute Lymphocytes count	microbestool39	Lachnospiraceae	0.036288	rf	NA	NA	370	200	24	NA	NA	NA	NA
Absolute Lymphocytes count	ortholognasal349	K11717	0.0362491	rf	NA	NA	370	200	24	NA	NA	NA	NA
Absolute Lymphocytes count	ortholognasal54	K00941	0.0360383	rf	NA	NA	370	200	24	NA	NA	NA	NA
Absolute Lymphocytes count	ortholognasal108	K01867	0.0360014	rf	NA	NA	370	200	24	NA	NA	NA	NA
Absolute Lymphocytes count	orthologstool52	K00891	0.0359078	rf	NA	NA	370	200	24	NA	NA	NA	NA
Absolute Lymphocytes count	microbenasal27	Fusobacteriales	0.0357853	rf	NA	NA	370	200	24	NA	NA	NA	NA
Absolute Lymphocytes count	orthologstool291	K05349	0.0357769	rf	NA	NA	370	200	24	NA	NA	NA	NA
Absolute Lymphocytes count	microbenasal79	Bacteria (unclassified)	0.0357764	rf	NA	NA	370	200	24	NA	NA	NA	NA
Absolute Lymphocytes count	microbestool79	Parabacteroides	0.0351934	rf	NA	NA	370	200	24	NA	NA	NA	NA
Absolute Lymphocytes count	ortholognasal92	K01703	0.0351867	rf	NA	NA	370	200	24	NA	NA	NA	NA
Absolute Lymphocytes count	ortholognasal36	K00790	0.0351532	rf	NA	NA	370	200	24	NA	NA	NA	NA
Absolute Lymphocytes count	ortholognasal175	K02469	0.0350799	rf	NA	NA	370	200	24	NA	NA	NA	NA
Absolute Lymphocytes count	microbenasal66	Gemella	0.0350036	rf	NA	NA	370	200	24	NA	NA	NA	NA
Absolute Lymphocytes count	ortholognasal160	K02314	0.0349382	rf	NA	NA	370	200	24	NA	NA	NA	NA
Absolute Lymphocytes count	ortholognasal344	K09820	0.0348398	rf	NA	NA	370	200	24	NA	NA	NA	NA
Absolute Lymphocytes count	ortholognasal166	K02346	0.0347025	rf	NA	NA	370	200	24	NA	NA	NA	NA
Absolute Lymphocytes count	orthologstool307	K06941	0.0345638	rf	NA	NA	370	200	24	NA	NA	NA	NA
Absolute Lymphocytes count	orthologstool102	K01649	0.0345109	rf	NA	NA	370	200	24	NA	NA	NA	NA
Absolute Lymphocytes count	orthologstool170	K02032	0.0343547	rf	NA	NA	370	200	24	NA	NA	NA	NA
Absolute Lymphocytes count	ortholognasal15	K00241	0.0343307	rf	NA	NA	370	200	24	NA	NA	NA	NA
Absolute Lymphocytes count	ortholognasal100	K01783	0.0340904	rf	NA	NA	370	200	24	NA	NA	NA	NA
Absolute Lymphocytes count	ortholognasal316	K06153	0.0340617	rf	NA	NA	370	200	24	NA	NA	NA	NA
Absolute Lymphocytes count	microbenasal78	Actinomycetales (unclassified)	0.033985	rf	NA	NA	370	200	24	NA	NA	NA	NA
Absolute Lymphocytes count	orthologstool144	K01929	0.0338988	rf	NA	NA	370	200	24	NA	NA	NA	NA
Absolute Lymphocytes count	ortholognasal289	K03711	0.0338288	rf	NA	NA	370	200	24	NA	NA	NA	NA
Absolute Lymphocytes count	ortholognasal184	K02600	0.0336036	rf	NA	NA	370	200	24	NA	NA	NA	NA
Absolute Lymphocytes count	orthologstool302	K06287	0.0334693	rf	NA	NA	370	200	24	NA	NA	NA	NA
Absolute Lymphocytes count	ortholognasal128	K01925	0.033334	rf	NA	NA	370	200	24	NA	NA	NA	NA
Absolute Lymphocytes count	orthologstool55	K00936	0.0333027	rf	NA	NA	370	200	24	NA	NA	NA	NA
Absolute Lymphocytes count	microbenasal41	Clostridiales XI (unclassified)	0.0333007	rf	NA	NA	370	200	24	NA	NA	NA	NA
Absolute Lymphocytes count	microbenasal62	Corynebacterium	0.0329719	rf	NA	NA	370	200	24	NA	NA	NA	NA
Absolute Lymphocytes count	orthologstool207	K02834	0.0329498	rf	NA	NA	370	200	24	NA	NA	NA	NA
Absolute Lymphocytes count	orthologstool107	K01703	0.0329355	rf	NA	NA	370	200	24	NA	NA	NA	NA
Absolute Lymphocytes count	ortholognasal321	K06901	0.032786	rf	NA	NA	370	200	24	NA	NA	NA	NA
Absolute Lymphocytes count	orthologstool115	K01752	0.0327674	rf	NA	NA	370	200	24	NA	NA	NA	NA
Absolute Lymphocytes count	ortholognasal179	K02518	0.0327062	rf	NA	NA	370	200	24	NA	NA	NA	NA
Absolute Lymphocytes count	orthologstool325	K07240	0.0326467	rf	NA	NA	370	200	24	NA	NA	NA	NA
Absolute Lymphocytes count	microbestool45	Streptococcaceae	0.0326428	rf	NA	NA	370	200	24	NA	NA	NA	NA
Absolute Lymphocytes count	ortholognasal146	K02029	0.0325048	rf	NA	NA	370	200	24	NA	NA	NA	NA
Absolute Lymphocytes count	orthologstool225	K02965	0.0324931	rf	NA	NA	370	200	24	NA	NA	NA	NA
Absolute Lymphocytes count	microbenasal72	Propionibacterium	0.0323849	rf	NA	NA	370	200	24	NA	NA	NA	NA
Absolute Lymphocytes count	ortholognasal126	K01921	0.0322226	rf	NA	NA	370	200	24	NA	NA	NA	NA
Absolute Lymphocytes count	ortholognasal55	K00942	0.0322032	rf	NA	NA	370	200	24	NA	NA	NA	NA
Absolute Lymphocytes count	orthologstool320	K07098	0.0321289	rf	NA	NA	370	200	24	NA	NA	NA	NA
Absolute Lymphocytes count	microbenasal46	Fusobacteriaceae	0.0321252	rf	NA	NA	370	200	24	NA	NA	NA	NA
Absolute Lymphocytes count	ortholognasal147	K02030	0.0318767	rf	NA	NA	370	200	24	NA	NA	NA	NA
Absolute Lymphocytes count	orthologstool17	K00548	0.0318102	rf	NA	NA	370	200	24	NA	NA	NA	NA
Absolute Lymphocytes count	ortholognasal169	K02357	0.0317924	rf	NA	NA	370	200	24	NA	NA	NA	NA
Absolute Lymphocytes count	orthologstool215	K02884	0.031581	rf	NA	NA	370	200	24	NA	NA	NA	NA
Absolute Lymphocytes count	orthologstool132	K01870	0.031559	rf	NA	NA	370	200	24	NA	NA	NA	NA
Absolute Lymphocytes count	microbenasal58	Actinomycetales (unclassified)	0.0311455	rf	NA	NA	370	200	24	NA	NA	NA	NA
Absolute Lymphocytes count	orthologstool110	K01714	0.0310247	rf	NA	NA	370	200	24	NA	NA	NA	NA
Absolute Lymphocytes count	microbestool5	Verrucomicrobia	0.0307355	rf	NA	NA	370	200	24	NA	NA	NA	NA
Absolute Lymphocytes count	microbenasal26	Flavobacteriales	0.0306753	rf	NA	NA	370	200	24	NA	NA	NA	NA
Absolute Lymphocytes count	ortholognasal117	K01881	0.0305273	rf	NA	NA	370	200	24	NA	NA	NA	NA
Absolute Lymphocytes count	orthologstool323	K07137	0.0304745	rf	NA	NA	370	200	24	NA	NA	NA	NA
Absolute Lymphocytes count	orthologstool278	K03768	0.0304421	rf	NA	NA	370	200	24	NA	NA	NA	NA
Absolute Lymphocytes count	orthologstool246	K03324	0.0303993	rf	NA	NA	370	200	24	NA	NA	NA	NA
Absolute Lymphocytes count	orthologstool233	K03101	0.0303991	rf	NA	NA	370	200	24	NA	NA	NA	NA
Absolute Lymphocytes count	ortholognasal242	K03110	0.0303119	rf	NA	NA	370	200	24	NA	NA	NA	NA
Absolute Lymphocytes count	microbestool4	Proteobacteria	0.0301427	rf	NA	NA	370	200	24	NA	NA	NA	NA
Absolute Lymphocytes count	orthologstool173	K02035	0.0301291	rf	NA	NA	370	200	24	NA	NA	NA	NA
Absolute Lymphocytes count	orthologstool158	K02008	0.0301093	rf	NA	NA	370	200	24	NA	NA	NA	NA
Absolute Lymphocytes count	orthologstool134	K01876	0.0300077	rf	NA	NA	370	200	24	NA	NA	NA	NA
Absolute Lymphocytes count	orthologstool140	K01912	0.0299763	rf	NA	NA	370	200	24	NA	NA	NA	NA
Absolute Lymphocytes count	orthologstool244	K03308	0.0297198	rf	NA	NA	370	200	24	NA	NA	NA	NA
Absolute Lymphocytes count	ortholognasal77	K01451	0.0296532	rf	NA	NA	370	200	24	NA	NA	NA	NA
Absolute Lymphocytes count	ortholognasal328	K07052	0.0296057	rf	NA	NA	370	200	24	NA	NA	NA	NA
Absolute Lymphocytes count	ortholognasal4	K00059	0.0293872	rf	NA	NA	370	200	24	NA	NA	NA	NA
Absolute Lymphocytes count	microbestool23	Desulfovibrionales	0.0293704	rf	NA	NA	370	200	24	NA	NA	NA	NA
Absolute Lymphocytes count	ortholognasal319	K06199	0.0290129	rf	NA	NA	370	200	24	NA	NA	NA	NA
Absolute Lymphocytes count	orthologstool113	K01738	0.0285494	rf	NA	NA	370	200	24	NA	NA	NA	NA
Absolute Lymphocytes count	microbenasal11	Bacteroidia	0.0283077	rf	NA	NA	370	200	24	NA	NA	NA	NA
Absolute Lymphocytes count	orthologstool270	K03657	0.0281684	rf	NA	NA	370	200	24	NA	NA	NA	NA
Absolute Lymphocytes count	microbenasal53	Prevotellaceae	0.0281643	rf	NA	NA	370	200	24	NA	NA	NA	NA
Absolute Lymphocytes count	microbenasal30	Pasteurellales	0.0279755	rf	NA	NA	370	200	24	NA	NA	NA	NA
Absolute Lymphocytes count	ortholognasal157	K02078	0.0277187	rf	NA	NA	370	200	24	NA	NA	NA	NA
Absolute Lymphocytes count	ortholognasal223	K02965	0.0275822	rf	NA	NA	370	200	24	NA	NA	NA	NA
Absolute Lymphocytes count	orthologstool152	K01990	0.0275456	rf	NA	NA	370	200	24	NA	NA	NA	NA
Absolute Lymphocytes count	ortholognasal258	K03427	0.02752	rf	NA	NA	370	200	24	NA	NA	NA	NA
Absolute Lymphocytes count	microbenasal57	Veillonellaceae	0.0274932	rf	NA	NA	370	200	24	NA	NA	NA	NA
Absolute Lymphocytes count	orthologstool253	K03497	0.0273754	rf	NA	NA	370	200	24	NA	NA	NA	NA
Absolute Lymphocytes count	ortholognasal14	K00240	0.0273524	rf	NA	NA	370	200	24	NA	NA	NA	NA
Absolute Lymphocytes count	ortholognasal61	K01011	0.027319	rf	NA	NA	370	200	24	NA	NA	NA	NA
Absolute Lymphocytes count	ortholognasal56	K00948	0.0272391	rf	NA	NA	370	200	24	NA	NA	NA	NA
Absolute Lymphocytes count	orthologstool284	K04069	0.0269474	rf	NA	NA	370	200	24	NA	NA	NA	NA
Absolute Lymphocytes count	ortholognasal238	K03088	0.0268323	rf	NA	NA	370	200	24	NA	NA	NA	NA
Absolute Lymphocytes count	orthologstool151	K01972	0.0265162	rf	NA	NA	370	200	24	NA	NA	NA	NA
Absolute Lymphocytes count	microbenasal34	Bacteria (unclassified)	0.0262619	rf	NA	NA	370	200	24	NA	NA	NA	NA
Absolute Lymphocytes count	orthologstool197	K02469	0.0261366	rf	NA	NA	370	200	24	NA	NA	NA	NA
Absolute Lymphocytes count	microbestool55	Anaerovorax	0.0261351	rf	NA	NA	370	200	24	NA	NA	NA	NA
Absolute Lymphocytes count	microbestool30	Firmicutes (unclassified)	0.0259017	rf	NA	NA	370	200	24	NA	NA	NA	NA
Absolute Lymphocytes count	orthologstool51	K00876	0.025673	rf	NA	NA	370	200	24	NA	NA	NA	NA
Absolute Lymphocytes count	microbenasal75	Streptococcus	0.0255293	rf	NA	NA	370	200	24	NA	NA	NA	NA
Absolute Lymphocytes count	orthologstool185	K02114	0.0254971	rf	NA	NA	370	200	24	NA	NA	NA	NA
Absolute Lymphocytes count	microbestool53	Alistipes	0.0252179	rf	NA	NA	370	200	24	NA	NA	NA	NA
Absolute Lymphocytes count	orthologstool299	K06173	0.0251201	rf	NA	NA	370	200	24	NA	NA	NA	NA
Absolute Lymphocytes count	ortholognasal16	K00266	0.024946	rf	NA	NA	370	200	24	NA	NA	NA	NA
Absolute Lymphocytes count	microbestool67	Clostridium (sensu stricto)	0.0248926	rf	NA	NA	370	200	24	NA	NA	NA	NA
Absolute Lymphocytes count	ortholognasal50	K00928	0.0248802	rf	NA	NA	370	200	24	NA	NA	NA	NA
Absolute Lymphocytes count	orthologstool255	K03499	0.0247408	rf	NA	NA	370	200	24	NA	NA	NA	NA
Absolute Lymphocytes count	ortholognasal347	K11189	0.0243298	rf	NA	NA	370	200	24	NA	NA	NA	NA
Absolute Lymphocytes count	orthologstool295	K06131	0.0242971	rf	NA	NA	370	200	24	NA	NA	NA	NA
Absolute Lymphocytes count	ortholognasal88	K01649	0.0242651	rf	NA	NA	370	200	24	NA	NA	NA	NA
Absolute Lymphocytes count	orthologstool314	K07052	0.0242216	rf	NA	NA	370	200	24	NA	NA	NA	NA
Absolute Lymphocytes count	ortholognasal39	K00806	0.0241218	rf	NA	NA	370	200	24	NA	NA	NA	NA
Absolute Lymphocytes count	microbestool31	Acidaminococcaceae	0.0239259	rf	NA	NA	370	200	24	NA	NA	NA	NA
Absolute Lymphocytes count	microbestool33	Clostridiaceae	0.0238492	rf	NA	NA	370	200	24	NA	NA	NA	NA
Absolute Lymphocytes count	ortholognasal44	K00850	0.0237656	rf	NA	NA	370	200	24	NA	NA	NA	NA
Absolute Lymphocytes count	ortholognasal65	K01092	0.0237268	rf	NA	NA	370	200	24	NA	NA	NA	NA
Absolute Lymphocytes count	ortholognasal64	K01079	0.0236036	rf	NA	NA	370	200	24	NA	NA	NA	NA
Absolute Lymphocytes count	microbestool17	Bacteria (unclassified)	0.0234529	rf	NA	NA	370	200	24	NA	NA	NA	NA
Absolute Lymphocytes count	orthologstool89	K01448	0.023439	rf	NA	NA	370	200	24	NA	NA	NA	NA
Absolute Lymphocytes count	microbestool32	Bacteroidaceae	0.0233434	rf	NA	NA	370	200	24	NA	NA	NA	NA
Absolute Lymphocytes count	microbestool49	Bacteria (unclassified)	0.0233392	rf	NA	NA	370	200	24	NA	NA	NA	NA
Absolute Lymphocytes count	ortholognasal19	K00525	0.0232822	rf	NA	NA	370	200	24	NA	NA	NA	NA
Absolute Lymphocytes count	ortholognasal267	K03531	0.0232309	rf	NA	NA	370	200	24	NA	NA	NA	NA
Absolute Lymphocytes count	orthologstool157	K02006	0.0232238	rf	NA	NA	370	200	24	NA	NA	NA	NA
Absolute Lymphocytes count	ortholognasal270	K03550	0.0231095	rf	NA	NA	370	200	24	NA	NA	NA	NA
Absolute Lymphocytes count	ortholognasal22	K00549	0.0230492	rf	NA	NA	370	200	24	NA	NA	NA	NA
Absolute Lymphocytes count	orthologstool103	K01652	0.0228498	rf	NA	NA	370	200	24	NA	NA	NA	NA
Absolute Lymphocytes count	orthologstool127	K01840	0.022836	rf	NA	NA	370	200	24	NA	NA	NA	NA
Absolute Lymphocytes count	orthologstool163	K02025	0.0227599	rf	NA	NA	370	200	24	NA	NA	NA	NA
Absolute Lymphocytes count	orthologstool139	K01897	0.0225726	rf	NA	NA	370	200	24	NA	NA	NA	NA
Absolute Lymphocytes count	microbestool16	Verrucomicrobiae	0.0225395	rf	NA	NA	370	200	24	NA	NA	NA	NA
Absolute Lymphocytes count	orthologstool241	K03284	0.0225186	rf	NA	NA	370	200	24	NA	NA	NA	NA
Absolute Lymphocytes count	ortholognasal138	K02008	0.0224091	rf	NA	NA	370	200	24	NA	NA	NA	NA
Absolute Lymphocytes count	ortholognasal176	K02470	0.0223597	rf	NA	NA	370	200	24	NA	NA	NA	NA
Absolute Lymphocytes count	ortholognasal260	K03442	0.0222859	rf	NA	NA	370	200	24	NA	NA	NA	NA
Absolute Lymphocytes count	orthologstool328	K07478	0.0219122	rf	NA	NA	370	200	24	NA	NA	NA	NA
Absolute Lymphocytes count	orthologstool22	K00602	0.0218492	rf	NA	NA	370	200	24	NA	NA	NA	NA
Absolute Lymphocytes count	ortholognasal89	K01652	0.0218338	rf	NA	NA	370	200	24	NA	NA	NA	NA
Absolute Lymphocytes count	microbenasal56	Streptococcaceae	0.0217075	rf	NA	NA	370	200	24	NA	NA	NA	NA
Absolute Lymphocytes count	orthologstool194	K02357	0.0215617	rf	NA	NA	370	200	24	NA	NA	NA	NA
Absolute Lymphocytes count	ortholognasal105	K01840	0.0215137	rf	NA	NA	370	200	24	NA	NA	NA	NA
Absolute Lymphocytes count	orthologstool234	K03106	0.0214819	rf	NA	NA	370	200	24	NA	NA	NA	NA
Absolute Lymphocytes count	microbenasal33	Selenomonadales	0.0213879	rf	NA	NA	370	200	24	NA	NA	NA	NA
Absolute Lymphocytes count	ortholognasal142	K02025	0.0213772	rf	NA	NA	370	200	24	NA	NA	NA	NA
Absolute Lymphocytes count	microbenasal22	Bacteroidales	0.0209394	rf	NA	NA	370	200	24	NA	NA	NA	NA
Absolute Lymphocytes count	orthologstool222	K02939	0.0208777	rf	NA	NA	370	200	24	NA	NA	NA	NA
Absolute Lymphocytes count	ortholognasal326	K07025	0.0208037	rf	NA	NA	370	200	24	NA	NA	NA	NA
Absolute Lymphocytes count	orthologstool209	K02836	0.0205481	rf	NA	NA	370	200	24	NA	NA	NA	NA
Absolute Lymphocytes count	ortholognasal20	K00526	0.0205175	rf	NA	NA	370	200	24	NA	NA	NA	NA
Absolute Lymphocytes count	ortholognasal195	K02876	0.0204729	rf	NA	NA	370	200	24	NA	NA	NA	NA
Absolute Lymphocytes count	ortholognasal110	K01869	0.0204395	rf	NA	NA	370	200	24	NA	NA	NA	NA
Absolute Lymphocytes count	orthologstool337	K07979	0.0204125	rf	NA	NA	370	200	24	NA	NA	NA	NA
Absolute Lymphocytes count	ortholognasal40	K00817	0.0200842	rf	NA	NA	370	200	24	NA	NA	NA	NA
Absolute Lymphocytes count	ortholognasal261	K03466	0.0200398	rf	NA	NA	370	200	24	NA	NA	NA	NA
Absolute Lymphocytes count	orthologstool82	K01262	0.0197781	rf	NA	NA	370	200	24	NA	NA	NA	NA
Absolute Lymphocytes count	orthologstool69	K00995	0.0197776	rf	NA	NA	370	200	24	NA	NA	NA	NA
Absolute Lymphocytes count	ortholognasal71	K01265	0.0195647	rf	NA	NA	370	200	24	NA	NA	NA	NA
Absolute Lymphocytes count	microbenasal63	Dolosigranulum	0.0192532	rf	NA	NA	370	200	24	NA	NA	NA	NA
Absolute Lymphocytes count	orthologstool38	K00764	0.0189125	rf	NA	NA	370	200	24	NA	NA	NA	NA
Absolute Lymphocytes count	orthologstool70	K01000	0.018749	rf	NA	NA	370	200	24	NA	NA	NA	NA
Absolute Lymphocytes count	microbestool56	Bacteroides	0.0187108	rf	NA	NA	370	200	24	NA	NA	NA	NA
Absolute Lymphocytes count	orthologstool178	K02057	0.0186689	rf	NA	NA	370	200	24	NA	NA	NA	NA
Absolute Lymphocytes count	ortholognasal209	K02911	0.0186167	rf	NA	NA	370	200	24	NA	NA	NA	NA
Absolute Lymphocytes count	ortholognasal58	K00981	0.0185505	rf	NA	NA	370	200	24	NA	NA	NA	NA
Absolute Lymphocytes count	ortholognasal67	K01126	0.0185266	rf	NA	NA	370	200	24	NA	NA	NA	NA
Absolute Lymphocytes count	orthologstool112	K01734	0.0184454	rf	NA	NA	370	200	24	NA	NA	NA	NA
Absolute Lymphocytes count	orthologstool75	K01126	0.0182646	rf	NA	NA	370	200	24	NA	NA	NA	NA
Absolute Lymphocytes count	ortholognasal283	K03701	0.0181489	rf	NA	NA	370	200	24	NA	NA	NA	NA
Absolute Lymphocytes count	orthologstool293	K05837	0.0179877	rf	NA	NA	370	200	24	NA	NA	NA	NA
Absolute Lymphocytes count	orthologstool166	K02028	0.0179746	rf	NA	NA	370	200	24	NA	NA	NA	NA
Absolute Lymphocytes count	microbenasal32	Rhizobiales	0.0179535	rf	NA	NA	370	200	24	NA	NA	NA	NA
Absolute Lymphocytes count	ortholognasal114	K01874	0.0177401	rf	NA	NA	370	200	24	NA	NA	NA	NA
Absolute Lymphocytes count	orthologstool308	K06950	0.0176656	rf	NA	NA	370	200	24	NA	NA	NA	NA
Absolute Lymphocytes count	orthologstool143	K01925	0.0176332	rf	NA	NA	370	200	24	NA	NA	NA	NA
Absolute Lymphocytes count	ortholognasal131	K01952	0.0175089	rf	NA	NA	370	200	24	NA	NA	NA	NA
Absolute Lymphocytes count	ortholognasal255	K03310	0.0173817	rf	NA	NA	370	200	24	NA	NA	NA	NA
Absolute Lymphocytes count	microbestool70	Dorea	0.0173389	rf	NA	NA	370	200	24	NA	NA	NA	NA
Absolute Lymphocytes count	ortholognasal243	K03111	0.0172903	rf	NA	NA	370	200	24	NA	NA	NA	NA
Absolute Lymphocytes count	orthologstool90	K01462	0.0171077	rf	NA	NA	370	200	24	NA	NA	NA	NA
Absolute Lymphocytes count	ortholognasal161	K02316	0.0170408	rf	NA	NA	370	200	24	NA	NA	NA	NA
Absolute Lymphocytes count	orthologstool32	K00688	0.0168574	rf	NA	NA	370	200	24	NA	NA	NA	NA
Absolute Lymphocytes count	orthologstool31	K00656	0.0167901	rf	NA	NA	370	200	24	NA	NA	NA	NA
Absolute Lymphocytes count	orthologstool211	K02867	0.0167434	rf	NA	NA	370	200	24	NA	NA	NA	NA
Absolute Lymphocytes count	ortholognasal174	K02437	0.0163126	rf	NA	NA	370	200	24	NA	NA	NA	NA
Absolute Lymphocytes count	orthologstool258	K03527	0.0162872	rf	NA	NA	370	200	24	NA	NA	NA	NA
Absolute Lymphocytes count	orthologstool30	K00655	0.0162457	rf	NA	NA	370	200	24	NA	NA	NA	NA
Absolute Lymphocytes count	microbestool54	Anaerotruncus	0.0162417	rf	NA	NA	370	200	24	NA	NA	NA	NA
Absolute Lymphocytes count	orthologstool169	K02031	0.0161983	rf	NA	NA	370	200	24	NA	NA	NA	NA
Absolute Lymphocytes count	ortholognasal1	K00016	0.0161966	rf	NA	NA	370	200	24	NA	NA	NA	NA
Absolute Lymphocytes count	orthologstool348	K10773	0.0161451	rf	NA	NA	370	200	24	NA	NA	NA	NA
Absolute Lymphocytes count	orthologstool349	K10947	0.0160558	rf	NA	NA	370	200	24	NA	NA	NA	NA
Absolute Lymphocytes count	orthologstool274	K03701	0.0160395	rf	NA	NA	370	200	24	NA	NA	NA	NA
Absolute Lymphocytes count	microbenasal4	Firmicutes	0.0158084	rf	NA	NA	370	200	24	NA	NA	NA	NA
Absolute Lymphocytes count	microbenasal36	Actinomycetaceae	0.0157868	rf	NA	NA	370	200	24	NA	NA	NA	NA
Absolute Lymphocytes count	ortholognasal143	K02026	0.0155784	rf	NA	NA	370	200	24	NA	NA	NA	NA
Absolute Lymphocytes count	microbenasal60	Actinomyces	0.015499	rf	NA	NA	370	200	24	NA	NA	NA	NA
Absolute Lymphocytes count	orthologstool128	K01866	0.0154403	rf	NA	NA	370	200	24	NA	NA	NA	NA
Absolute Lymphocytes count	orthologstool101	K01647	0.0152576	rf	NA	NA	370	200	24	NA	NA	NA	NA
Absolute Lymphocytes count	orthologstool189	K02314	0.0151304	rf	NA	NA	370	200	24	NA	NA	NA	NA
Absolute Lymphocytes count	orthologstool329	K07566	0.0150031	rf	NA	NA	370	200	24	NA	NA	NA	NA
Absolute Lymphocytes count	ortholognasal51	K00930	0.0149564	rf	NA	NA	370	200	24	NA	NA	NA	NA
Absolute Lymphocytes count	orthologstool190	K02315	0.0148525	rf	NA	NA	370	200	24	NA	NA	NA	NA
Absolute Lymphocytes count	orthologstool100	K01625	0.0146137	rf	NA	NA	370	200	24	NA	NA	NA	NA
Absolute Lymphocytes count	orthologstool175	K02049	0.0142004	rf	NA	NA	370	200	24	NA	NA	NA	NA
Absolute Lymphocytes count	orthologstool326	K07258	0.0139597	rf	NA	NA	370	200	24	NA	NA	NA	NA
Absolute Lymphocytes count	orthologstool16	K00540	0.0138214	rf	NA	NA	370	200	24	NA	NA	NA	NA
Absolute Lymphocytes count	orthologstool235	K03110	0.0137734	rf	NA	NA	370	200	24	NA	NA	NA	NA
Absolute Lymphocytes count	microbestool7	Actinobacteria	0.0136637	rf	NA	NA	370	200	24	NA	NA	NA	NA
Absolute Lymphocytes count	ortholognasal85	K01619	0.0135933	rf	NA	NA	370	200	24	NA	NA	NA	NA
Absolute Lymphocytes count	orthologstool33	K00700	0.0135772	rf	NA	NA	370	200	24	NA	NA	NA	NA
Absolute Lymphocytes count	ortholognasal118	K01883	0.0134729	rf	NA	NA	370	200	24	NA	NA	NA	NA
Absolute Lymphocytes count	orthologstool322	K07133	0.01344	rf	NA	NA	370	200	24	NA	NA	NA	NA
Absolute Lymphocytes count	orthologstool304	K06889	0.0134243	rf	NA	NA	370	200	24	NA	NA	NA	NA
Absolute Lymphocytes count	microbestool35	Coriobacteriaceae	0.0133029	rf	NA	NA	370	200	24	NA	NA	NA	NA
Absolute Lymphocytes count	ortholognasal281	K03686	0.0131714	rf	NA	NA	370	200	24	NA	NA	NA	NA
Absolute Lymphocytes count	ortholognasal246	K03183	0.0127384	rf	NA	NA	370	200	24	NA	NA	NA	NA
Absolute Lymphocytes count	microbenasal14	Clostridia	0.0126168	rf	NA	NA	370	200	24	NA	NA	NA	NA
Absolute Lymphocytes count	microbestool44	Ruminococcaceae	0.0126081	rf	NA	NA	370	200	24	NA	NA	NA	NA
Absolute Lymphocytes count	ortholognasal83	K01533	0.0125831	rf	NA	NA	370	200	24	NA	NA	NA	NA
Absolute Lymphocytes count	microbenasal8	Actinobacteria	0.0125551	rf	NA	NA	370	200	24	NA	NA	NA	NA
Absolute Lymphocytes count	orthologstool352	K11753	0.0123931	rf	NA	NA	370	200	24	NA	NA	NA	NA
Absolute Lymphocytes count	orthologstool242	K03292	0.0123468	rf	NA	NA	370	200	24	NA	NA	NA	NA
Absolute Lymphocytes count	ortholognasal202	K02890	0.0121429	rf	NA	NA	370	200	24	NA	NA	NA	NA
Absolute Lymphocytes count	ortholognasal60	K01000	0.0120081	rf	NA	NA	370	200	24	NA	NA	NA	NA
Absolute Lymphocytes count	ortholognasal93	K01704	0.0120045	rf	NA	NA	370	200	24	NA	NA	NA	NA
Absolute Lymphocytes count	orthologstool146	K01951	0.0119852	rf	NA	NA	370	200	24	NA	NA	NA	NA
Absolute Lymphocytes count	ortholognasal338	K07478	0.0119631	rf	NA	NA	370	200	24	NA	NA	NA	NA
Absolute Lymphocytes count	orthologstool172	K02034	0.011959	rf	NA	NA	370	200	24	NA	NA	NA	NA
Absolute Lymphocytes count	microbenasal54	Propionibacteriaceae	0.0119139	rf	NA	NA	370	200	24	NA	NA	NA	NA
Absolute Lymphocytes count	microbestool48	Verrucomicrobiaceae	0.0118436	rf	NA	NA	370	200	24	NA	NA	NA	NA
Absolute Lymphocytes count	microbenasal65	Fusobacterium	0.0118002	rf	NA	NA	370	200	24	NA	NA	NA	NA
Absolute Lymphocytes count	orthologstool59	K00942	0.0116969	rf	NA	NA	370	200	24	NA	NA	NA	NA
Absolute Lymphocytes count	microbestool25	Erysipelotrichales	0.0116227	rf	NA	NA	370	200	24	NA	NA	NA	NA
Absolute Lymphocytes count	ortholognasal25	K00599	0.01159	rf	NA	NA	370	200	24	NA	NA	NA	NA
Absolute Lymphocytes count	microbenasal19	Bacteria (unclassified)	0.011469	rf	NA	NA	370	200	24	NA	NA	NA	NA
Absolute Lymphocytes count	ortholognasal45	K00858	0.0114667	rf	NA	NA	370	200	24	NA	NA	NA	NA
Absolute Lymphocytes count	orthologstool56	K00937	0.0114584	rf	NA	NA	370	200	24	NA	NA	NA	NA
Absolute Lymphocytes count	ortholognasal225	K02982	0.0113715	rf	NA	NA	370	200	24	NA	NA	NA	NA
Absolute Lymphocytes count	ortholognasal52	K00936	0.0113582	rf	NA	NA	370	200	24	NA	NA	NA	NA
Absolute Lymphocytes count	orthologstool218	K02890	0.0112371	rf	NA	NA	370	200	24	NA	NA	NA	NA
Absolute Lymphocytes count	orthologstool171	K02033	0.0110515	rf	NA	NA	370	200	24	NA	NA	NA	NA
Absolute Lymphocytes count	orthologstool108	K01704	0.010895	rf	NA	NA	370	200	24	NA	NA	NA	NA
Absolute Lymphocytes count	ortholognasal72	K01358	0.01088	rf	NA	NA	370	200	24	NA	NA	NA	NA
Absolute Lymphocytes count	ortholognasal91	K01692	0.0108039	rf	NA	NA	370	200	24	NA	NA	NA	NA
Absolute Lymphocytes count	ortholognasal206	K02902	0.0106432	rf	NA	NA	370	200	24	NA	NA	NA	NA
Absolute Lymphocytes count	orthologstool296	K06147	0.0105516	rf	NA	NA	370	200	24	NA	NA	NA	NA
Absolute Lymphocytes count	orthologstool164	K02026	0.0105308	rf	NA	NA	370	200	24	NA	NA	NA	NA
Absolute Lymphocytes count	ortholognasal355	K13787	0.0105024	rf	NA	NA	370	200	24	NA	NA	NA	NA
Absolute Lymphocytes count	microbenasal38	Bacillales XI (unclassified)	0.0104753	rf	NA	NA	370	200	24	NA	NA	NA	NA
Absolute Lymphocytes count	orthologstool12	K00262	0.010368	rf	NA	NA	370	200	24	NA	NA	NA	NA
Absolute Lymphocytes count	ortholognasal154	K02071	0.0103342	rf	NA	NA	370	200	24	NA	NA	NA	NA
Absolute Lymphocytes count	microbestool11	Clostridia	0.0101305	rf	NA	NA	370	200	24	NA	NA	NA	NA
Absolute Lymphocytes count	ortholognasal46	K00865	0.010027	rf	NA	NA	370	200	24	NA	NA	NA	NA
Absolute Lymphocytes count	ortholognasal21	K00540	0.00986487	rf	NA	NA	370	200	24	NA	NA	NA	NA
Absolute Lymphocytes count	ortholognasal334	K07223	0.00985565	rf	NA	NA	370	200	24	NA	NA	NA	NA
Absolute Lymphocytes count	orthologstool283	K04068	0.00976762	rf	NA	NA	370	200	24	NA	NA	NA	NA
Absolute Lymphocytes count	microbestool73	Faecalibacterium	0.00970819	rf	NA	NA	370	200	24	NA	NA	NA	NA
Absolute Lymphocytes count	orthologstool34	K00703	0.00968786	rf	NA	NA	370	200	24	NA	NA	NA	NA
Absolute Lymphocytes count	orthologstool251	K03438	0.0096096	rf	NA	NA	370	200	24	NA	NA	NA	NA
Absolute Lymphocytes count	microbestool72	Erysipelotrichaceae (unclassified)	0.00940225	rf	NA	NA	370	200	24	NA	NA	NA	NA
Absolute Lymphocytes count	orthologstool232	K03100	0.00931713	rf	NA	NA	370	200	24	NA	NA	NA	NA
Absolute Lymphocytes count	ortholognasal119	K01885	0.00926223	rf	NA	NA	370	200	24	NA	NA	NA	NA
Absolute Lymphocytes count	ortholognasal354	K13542	0.00905484	rf	NA	NA	370	200	24	NA	NA	NA	NA
Absolute Lymphocytes count	orthologstool263	K03569	0.00903527	rf	NA	NA	370	200	24	NA	NA	NA	NA
Absolute Lymphocytes count	orthologstool99	K01624	0.00897669	rf	NA	NA	370	200	24	NA	NA	NA	NA
Absolute Lymphocytes count	microbestool21	Clostridiales	0.00891311	rf	NA	NA	370	200	24	NA	NA	NA	NA
Absolute Lymphocytes count	ortholognasal293	K03885	0.00859714	rf	NA	NA	370	200	24	NA	NA	NA	NA
Absolute Lymphocytes count	ortholognasal287	K03709	0.00849722	rf	NA	NA	370	200	24	NA	NA	NA	NA
Absolute Lymphocytes count	microbenasal55	Staphylococcaceae	0.00845846	rf	NA	NA	370	200	24	NA	NA	NA	NA
Absolute Lymphocytes count	orthologstool196	K02433	0.00832636	rf	NA	NA	370	200	24	NA	NA	NA	NA
Absolute Lymphocytes count	microbenasal67	Granulicatella	0.00829266	rf	NA	NA	370	200	24	NA	NA	NA	NA
Absolute Lymphocytes count	ortholognasal158	K02259	0.00827878	rf	NA	NA	370	200	24	NA	NA	NA	NA
Absolute Lymphocytes count	orthologstool319	K07095	0.00813805	rf	NA	NA	370	200	24	NA	NA	NA	NA
Absolute Lymphocytes count	orthologstool160	K02014	0.00805472	rf	NA	NA	370	200	24	NA	NA	NA	NA
Absolute Lymphocytes count	orthologstool148	K01953	0.00802762	rf	NA	NA	370	200	24	NA	NA	NA	NA
Absolute Lymphocytes count	ortholognasal101	K01784	0.00794127	rf	NA	NA	370	200	24	NA	NA	NA	NA
Absolute Lymphocytes count	microbestool13	Erysipelotrichia	0.00790006	rf	NA	NA	370	200	24	NA	NA	NA	NA
Absolute Lymphocytes count	ortholognasal115	K01875	0.00789486	rf	NA	NA	370	200	24	NA	NA	NA	NA
Absolute Lymphocytes count	orthologstool54	K00930	0.0078763	rf	NA	NA	370	200	24	NA	NA	NA	NA
Absolute Lymphocytes count	ortholognasal74	K01421	0.00781807	rf	NA	NA	370	200	24	NA	NA	NA	NA
Absolute Lymphocytes count	orthologstool198	K02470	0.00775929	rf	NA	NA	370	200	24	NA	NA	NA	NA
Absolute Lymphocytes count	microbenasal39	Carnobacteriaceae	0.00775296	rf	NA	NA	370	200	24	NA	NA	NA	NA
Absolute Lymphocytes count	orthologstool10	K00215	0.00768224	rf	NA	NA	370	200	24	NA	NA	NA	NA
Absolute Lymphocytes count	ortholognasal82	K01524	0.00761364	rf	NA	NA	370	200	24	NA	NA	NA	NA
Absolute Lymphocytes count	orthologstool344	K09903	0.00750479	rf	NA	NA	370	200	24	NA	NA	NA	NA
Absolute Lymphocytes count	ortholognasal125	K01915	0.00739877	rf	NA	NA	370	200	24	NA	NA	NA	NA
Absolute Lymphocytes count	orthologstool78	K01187	0.00736555	rf	NA	NA	370	200	24	NA	NA	NA	NA
Absolute Lymphocytes count	orthologstool6	K00100	0.00734506	rf	NA	NA	370	200	24	NA	NA	NA	NA
Absolute Lymphocytes count	ortholognasal302	K04487	0.00718982	rf	NA	NA	370	200	24	NA	NA	NA	NA
Absolute Lymphocytes count	ortholognasal76	K01439	0.00651903	rf	NA	NA	370	200	24	NA	NA	NA	NA
Absolute Lymphocytes count	ortholognasal339	K08281	0.00640329	rf	NA	NA	370	200	24	NA	NA	NA	NA
Absolute Lymphocytes count	microbestool19	Bacteroidales	0.006383	rf	NA	NA	370	200	24	NA	NA	NA	NA
Absolute Lymphocytes count	microbenasal21	Bacillales	0.006355	rf	NA	NA	370	200	24	NA	NA	NA	NA
Absolute Lymphocytes count	orthologstool114	K01740	0.00616011	rf	NA	NA	370	200	24	NA	NA	NA	NA
Absolute Lymphocytes count	orthologstool91	K01491	0.00615216	rf	NA	NA	370	200	24	NA	NA	NA	NA
Absolute Lymphocytes count	ortholognasal167	K02355	0.00614288	rf	NA	NA	370	200	24	NA	NA	NA	NA
Absolute Lymphocytes count	ortholognasal318	K06180	0.00611431	rf	NA	NA	370	200	24	NA	NA	NA	NA
Absolute Lymphocytes count	ortholognasal277	K03655	0.00591446	rf	NA	NA	370	200	24	NA	NA	NA	NA
Absolute Lymphocytes count	orthologstool11	K00226	0.00580605	rf	NA	NA	370	200	24	NA	NA	NA	NA
Absolute Lymphocytes count	ortholognasal159	K02302	0.00579681	rf	NA	NA	370	200	24	NA	NA	NA	NA
Absolute Lymphocytes count	ortholognasal274	K03595	0.00552181	rf	NA	NA	370	200	24	NA	NA	NA	NA
Absolute Lymphocytes count	orthologstool79	K01190	0.00549981	rf	NA	NA	370	200	24	NA	NA	NA	NA
Absolute Lymphocytes count	microbestool93	Firmicutes (unclassified)	0.0054467	rf	NA	NA	370	200	24	NA	NA	NA	NA
Absolute Lymphocytes count	microbenasal74	Staphylococcus	0.00541535	rf	NA	NA	370	200	24	NA	NA	NA	NA
Absolute Lymphocytes count	microbestool2	Bacteroidetes	0.00540844	rf	NA	NA	370	200	24	NA	NA	NA	NA
Absolute Lymphocytes count	orthologstool116	K01759	0.00538842	rf	NA	NA	370	200	24	NA	NA	NA	NA
Absolute Lymphocytes count	orthologstool118	K01783	0.00537612	rf	NA	NA	370	200	24	NA	NA	NA	NA
Absolute Lymphocytes count	ortholognasal33	K00680	0.00533046	rf	NA	NA	370	200	24	NA	NA	NA	NA
Absolute Lymphocytes count	orthologstool111	K01733	0.00517453	rf	NA	NA	370	200	24	NA	NA	NA	NA
Absolute Lymphocytes count	orthologstool266	K03624	0.00514771	rf	NA	NA	370	200	24	NA	NA	NA	NA
Absolute Lymphocytes count	orthologstool45	K00821	0.00510368	rf	NA	NA	370	200	24	NA	NA	NA	NA
Absolute Lymphocytes count	orthologstool264	K03574	0.00500197	rf	NA	NA	370	200	24	NA	NA	NA	NA
Absolute Lymphocytes count	microbestool78	Oscillibacter	0.00495433	rf	NA	NA	370	200	24	NA	NA	NA	NA
Absolute Lymphocytes count	orthologstool346	K10439	0.00488289	rf	NA	NA	370	200	24	NA	NA	NA	NA
Absolute Lymphocytes count	ortholognasal188	K02836	0.00478998	rf	NA	NA	370	200	24	NA	NA	NA	NA
Absolute Lymphocytes count	ortholognasal337	K07304	0.00471951	rf	NA	NA	370	200	24	NA	NA	NA	NA
Absolute Lymphocytes count	ortholognasal81	K01507	0.00470388	rf	NA	NA	370	200	24	NA	NA	NA	NA
Absolute Lymphocytes count	ortholognasal265	K03499	0.0046986	rf	NA	NA	370	200	24	NA	NA	NA	NA
Absolute Lymphocytes count	orthologstool333	K07720	0.00454104	rf	NA	NA	370	200	24	NA	NA	NA	NA
Absolute Lymphocytes count	ortholognasal30	K00620	0.00440585	rf	NA	NA	370	200	24	NA	NA	NA	NA
Absolute Lymphocytes count	ortholognasal43	K00849	0.00437146	rf	NA	NA	370	200	24	NA	NA	NA	NA
Absolute Lymphocytes count	orthologstool202	K02564	0.00425437	rf	NA	NA	370	200	24	NA	NA	NA	NA
Absolute Lymphocytes count	microbestool94	Lachnospiraceae (unclassified)	0.00417707	rf	NA	NA	370	200	24	NA	NA	NA	NA
Absolute Lymphocytes count	orthologstool214	K02881	0.00406422	rf	NA	NA	370	200	24	NA	NA	NA	NA
Absolute Lymphocytes count	orthologstool315	K07053	0.00398169	rf	NA	NA	370	200	24	NA	NA	NA	NA
Absolute Lymphocytes count	microbenasal20	Actinomycetales	0.00395483	rf	NA	NA	370	200	24	NA	NA	NA	NA
Absolute Lymphocytes count	ortholognasal70	K01256	0.00388811	rf	NA	NA	370	200	24	NA	NA	NA	NA
Absolute Lymphocytes count	orthologstool339	K08591	0.00386412	rf	NA	NA	370	200	24	NA	NA	NA	NA
Absolute Lymphocytes count	microbenasal13	Chloroplast	0.0038425	rf	NA	NA	370	200	24	NA	NA	NA	NA
Absolute Lymphocytes count	orthologstool260	K03544	0.00382654	rf	NA	NA	370	200	24	NA	NA	NA	NA
Absolute Lymphocytes count	ortholognasal264	K03497	0.0037329	rf	NA	NA	370	200	24	NA	NA	NA	NA
Absolute Lymphocytes count	ortholognasal229	K02992	0.00368962	rf	NA	NA	370	200	24	NA	NA	NA	NA
Absolute Lymphocytes count	microbenasal45	Flavobacteriaceae	0.00358418	rf	NA	NA	370	200	24	NA	NA	NA	NA
Absolute Lymphocytes count	microbenasal59	Bacteria (unclassified)	0.00348939	rf	NA	NA	370	200	24	NA	NA	NA	NA
Absolute Lymphocytes count	ortholognasal35	K00789	0.00345052	rf	NA	NA	370	200	24	NA	NA	NA	NA
Absolute Lymphocytes count	ortholognasal219	K02954	0.00342227	rf	NA	NA	370	200	24	NA	NA	NA	NA
Absolute Lymphocytes count	ortholognasal236	K03076	0.00338023	rf	NA	NA	370	200	24	NA	NA	NA	NA
Absolute Lymphocytes count	orthologstool354	K11755	0.00333427	rf	NA	NA	370	200	24	NA	NA	NA	NA
Absolute Lymphocytes count	ortholognasal208	K02909	0.00331975	rf	NA	NA	370	200	24	NA	NA	NA	NA
Absolute Lymphocytes count	ortholognasal332	K07107	0.00323311	rf	NA	NA	370	200	24	NA	NA	NA	NA
Absolute Lymphocytes count	ortholognasal282	K03687	0.0031685	rf	NA	NA	370	200	24	NA	NA	NA	NA
Absolute Lymphocytes count	orthologstool353	K11754	0.00316501	rf	NA	NA	370	200	24	NA	NA	NA	NA
Absolute Lymphocytes count	orthologstool280	K03798	0.00316278	rf	NA	NA	370	200	24	NA	NA	NA	NA
Absolute Lymphocytes count	orthologstool2	K00057	0.00315611	rf	NA	NA	370	200	24	NA	NA	NA	NA
Absolute Lymphocytes count	ortholognasal220	K02959	0.00312243	rf	NA	NA	370	200	24	NA	NA	NA	NA
Absolute Lymphocytes count	ortholognasal356	K13821	0.00309494	rf	NA	NA	370	200	24	NA	NA	NA	NA
Absolute Lymphocytes count	ortholognasal305	K05522	0.00307085	rf	NA	NA	370	200	24	NA	NA	NA	NA
Absolute Lymphocytes count	ortholognasal124	K01897	0.00292761	rf	NA	NA	370	200	24	NA	NA	NA	NA
Absolute Lymphocytes count	orthologstool335	K07729	0.00271784	rf	NA	NA	370	200	24	NA	NA	NA	NA
Absolute Lymphocytes count	ortholognasal232	K03040	0.00269834	rf	NA	NA	370	200	24	NA	NA	NA	NA
Absolute Lymphocytes count	orthologstool277	K03734	0.00259953	rf	NA	NA	370	200	24	NA	NA	NA	NA
Absolute Lymphocytes count	orthologstool24	K00609	0.00256308	rf	NA	NA	370	200	24	NA	NA	NA	NA
Absolute Lymphocytes count	ortholognasal186	K02834	0.00230351	rf	NA	NA	370	200	24	NA	NA	NA	NA
Absolute Lymphocytes count	ortholognasal13	K00239	0.00220861	rf	NA	NA	370	200	24	NA	NA	NA	NA
Absolute Lymphocytes count	orthologstool230	K03088	0.00220028	rf	NA	NA	370	200	24	NA	NA	NA	NA
Absolute Lymphocytes count	orthologstool259	K03530	0.0019879	rf	NA	NA	370	200	24	NA	NA	NA	NA
Absolute Lymphocytes count	orthologstool340	K08600	0.0019796	rf	NA	NA	370	200	24	NA	NA	NA	NA
Absolute Lymphocytes count	orthologstool109	K01710	0.00195268	rf	NA	NA	370	200	24	NA	NA	NA	NA
Absolute Lymphocytes count	microbenasal15	Flavobacteria	0.00190675	rf	NA	NA	370	200	24	NA	NA	NA	NA
Absolute Lymphocytes count	ortholognasal279	K03664	0.00190556	rf	NA	NA	370	200	24	NA	NA	NA	NA
Absolute Lymphocytes count	orthologstool312	K07025	0.0018917	rf	NA	NA	370	200	24	NA	NA	NA	NA
Absolute Lymphocytes count	ortholognasal210	K02913	0.00177246	rf	NA	NA	370	200	24	NA	NA	NA	NA
Absolute Lymphocytes count	orthologstool74	K01104	0.00176823	rf	NA	NA	370	200	24	NA	NA	NA	NA
Absolute Lymphocytes count	orthologstool359	K14155	0.00170408	rf	NA	NA	370	200	24	NA	NA	NA	NA
Absolute Lymphocytes count	ortholognasal200	K02887	0.0016903	rf	NA	NA	370	200	24	NA	NA	NA	NA
Absolute Lymphocytes count	microbestool84	Roseburia	0.00164779	rf	NA	NA	370	200	24	NA	NA	NA	NA
Absolute Lymphocytes count	ortholognasal303	K04567	0.00156006	rf	NA	NA	370	200	24	NA	NA	NA	NA
Absolute Lymphocytes count	ortholognasal185	K02601	0.00144837	rf	NA	NA	370	200	24	NA	NA	NA	NA
Absolute Lymphocytes count	orthologstool206	K02654	0.00141725	rf	NA	NA	370	200	24	NA	NA	NA	NA
Absolute Lymphocytes count	orthologstool243	K03296	0.0014079	rf	NA	NA	370	200	24	NA	NA	NA	NA
Absolute Lymphocytes count	ortholognasal122	K01890	0.00139978	rf	NA	NA	370	200	24	NA	NA	NA	NA
Absolute Lymphocytes count	orthologstool62	K00951	0.00120499	rf	NA	NA	370	200	24	NA	NA	NA	NA
Absolute Lymphocytes count	orthologstool330	K07568	0.00111246	rf	NA	NA	370	200	24	NA	NA	NA	NA
Absolute Lymphocytes count	ortholognasal194	K02874	0.00108092	rf	NA	NA	370	200	24	NA	NA	NA	NA
Absolute Lymphocytes count	ortholognasal68	K01142	0.00103918	rf	NA	NA	370	200	24	NA	NA	NA	NA
Absolute Lymphocytes count	ortholognasal59	K00995	0.000835307	rf	NA	NA	370	200	24	NA	NA	NA	NA
Absolute Lymphocytes count	microbenasal35	Chloroplast (unclassified)	0.000810079	rf	NA	NA	370	200	24	NA	NA	NA	NA
Absolute Lymphocytes count	orthologstool317	K07088	0.000709444	rf	NA	NA	370	200	24	NA	NA	NA	NA
Absolute Lymphocytes count	ortholognasal63	K01056	0.000635283	rf	NA	NA	370	200	24	NA	NA	NA	NA
Absolute Lymphocytes count	orthologstool14	K00384	0.00053646	rf	NA	NA	370	200	24	NA	NA	NA	NA
Absolute Lymphocytes count	ortholognasal137	K02006	0.000315005	rf	NA	NA	370	200	24	NA	NA	NA	NA
Absolute Lymphocytes count	orthologstool219	K02892	0.000291115	rf	NA	NA	370	200	24	NA	NA	NA	NA
Absolute Lymphocytes count	orthologstool305	K06925	0.000218515	rf	NA	NA	370	200	24	NA	NA	NA	NA
Absolute Lymphocytes count	orthologstool345	K09955	7.14583333332897e-05	rf	NA	NA	370	200	24	NA	NA	NA	NA
Absolute Monocyte count	orthologstool213	K02879	2.92277165183344e-38	ridge	42.2924	0	NA	NA	NA	NA	NA	NA	NA
Absolute Monocyte count	ortholognasal235	K03070	2.49604687600768e-38	ridge	42.2924	0	NA	NA	NA	NA	NA	NA	NA
Absolute Monocyte count	ortholognasal308	K05568	2.47055085650005e-38	ridge	42.2924	0	NA	NA	NA	NA	NA	NA	NA
Absolute Monocyte count	ortholognasal306	K05565	2.45197258317448e-38	ridge	42.2924	0	NA	NA	NA	NA	NA	NA	NA
Absolute Monocyte count	ortholognasal309	K05569	2.43887154580672e-38	ridge	42.2924	0	NA	NA	NA	NA	NA	NA	NA
Absolute Monocyte count	ortholognasal311	K05571	2.4356086799105e-38	ridge	42.2924	0	NA	NA	NA	NA	NA	NA	NA
Absolute Monocyte count	ortholognasal307	K05567	2.41793664735998e-38	ridge	42.2924	0	NA	NA	NA	NA	NA	NA	NA
Absolute Monocyte count	microbestool26	Lactobacillales	2.40932424329152e-38	ridge	42.2924	0	NA	NA	NA	NA	NA	NA	NA
Absolute Monocyte count	ortholognasal310	K05570	2.4034447439714e-38	ridge	42.2924	0	NA	NA	NA	NA	NA	NA	NA
Absolute Monocyte count	ortholognasal239	K03100	2.40013433699813e-38	ridge	42.2924	0	NA	NA	NA	NA	NA	NA	NA
Absolute Monocyte count	microbestool8	Bacilli	2.3997476394235e-38	ridge	42.2924	0	NA	NA	NA	NA	NA	NA	NA
Absolute Monocyte count	orthologstool134	K01876	2.39603650136799e-38	ridge	42.2924	0	NA	NA	NA	NA	NA	NA	NA
Absolute Monocyte count	orthologstool123	K01808	2.27651731074501e-38	ridge	42.2924	0	NA	NA	NA	NA	NA	NA	NA
Absolute Monocyte count	ortholognasal192	K02867	2.26320328906076e-38	ridge	42.2924	0	NA	NA	NA	NA	NA	NA	NA
Absolute Monocyte count	orthologstool301	K06187	2.17141269369276e-38	ridge	42.2924	0	NA	NA	NA	NA	NA	NA	NA
Absolute Monocyte count	ortholognasal277	K03655	2.049354271801e-38	ridge	42.2924	0	NA	NA	NA	NA	NA	NA	NA
Absolute Monocyte count	ortholognasal322	K06942	2.02404140729123e-38	ridge	42.2924	0	NA	NA	NA	NA	NA	NA	NA
Absolute Monocyte count	microbestool45	Streptococcaceae	1.98593847841077e-38	ridge	42.2924	0	NA	NA	NA	NA	NA	NA	NA
Absolute Monocyte count	ortholognasal78	K01462	1.9692484686325e-38	ridge	42.2924	0	NA	NA	NA	NA	NA	NA	NA
Absolute Monocyte count	ortholognasal65	K01092	1.96205540605869e-38	ridge	42.2924	0	NA	NA	NA	NA	NA	NA	NA
Absolute Monocyte count	orthologstool217	K02888	1.94365395144844e-38	ridge	42.2924	0	NA	NA	NA	NA	NA	NA	NA
Absolute Monocyte count	microbestool86	Streptococcus	1.92091894800748e-38	ridge	42.2924	0	NA	NA	NA	NA	NA	NA	NA
Absolute Monocyte count	ortholognasal276	K03647	1.88214938151375e-38	ridge	42.2924	0	NA	NA	NA	NA	NA	NA	NA
Absolute Monocyte count	microbenasal47	Lachnospiraceae	1.86849270046477e-38	ridge	42.2924	0	NA	NA	NA	NA	NA	NA	NA
Absolute Monocyte count	ortholognasal38	K00796	1.86457419513276e-38	ridge	42.2924	0	NA	NA	NA	NA	NA	NA	NA
Absolute Monocyte count	ortholognasal60	K01000	1.85994832392177e-38	ridge	42.2924	0	NA	NA	NA	NA	NA	NA	NA
Absolute Monocyte count	ortholognasal131	K01952	1.84991712911061e-38	ridge	42.2924	0	NA	NA	NA	NA	NA	NA	NA
Absolute Monocyte count	ortholognasal8	K00134	1.83209359047226e-38	ridge	42.2924	0	NA	NA	NA	NA	NA	NA	NA
Absolute Monocyte count	ortholognasal165	K02342	1.8198800415563e-38	ridge	42.2924	0	NA	NA	NA	NA	NA	NA	NA
Absolute Monocyte count	ortholognasal191	K02863	1.7961144781211e-38	ridge	42.2924	0	NA	NA	NA	NA	NA	NA	NA
Absolute Monocyte count	ortholognasal140	K02015	1.79025802536353e-38	ridge	42.2924	0	NA	NA	NA	NA	NA	NA	NA
Absolute Monocyte count	microbestool57	Barnesiella	1.77488220270752e-38	ridge	42.2924	0	NA	NA	NA	NA	NA	NA	NA
Absolute Monocyte count	ortholognasal42	K00845	1.73872373683347e-38	ridge	42.2924	0	NA	NA	NA	NA	NA	NA	NA
Absolute Monocyte count	ortholognasal130	K01951	1.67589788022409e-38	ridge	42.2924	0	NA	NA	NA	NA	NA	NA	NA
Absolute Monocyte count	ortholognasal7	K00128	1.67267356876669e-38	ridge	42.2924	0	NA	NA	NA	NA	NA	NA	NA
Absolute Monocyte count	orthologstool98	K01586	1.65795848184014e-38	ridge	42.2924	0	NA	NA	NA	NA	NA	NA	NA
Absolute Monocyte count	ortholognasal342	K09687	1.65738678632256e-38	ridge	42.2924	0	NA	NA	NA	NA	NA	NA	NA
Absolute Monocyte count	microbenasal30	Pasteurellales	1.65233938353528e-38	ridge	42.2924	0	NA	NA	NA	NA	NA	NA	NA
Absolute Monocyte count	microbenasal51	Pasteurellaceae	1.65233938353528e-38	ridge	42.2924	0	NA	NA	NA	NA	NA	NA	NA
Absolute Monocyte count	ortholognasal324	K06994	1.65225875810319e-38	ridge	42.2924	0	NA	NA	NA	NA	NA	NA	NA
Absolute Monocyte count	ortholognasal61	K01011	1.61880882807695e-38	ridge	42.2924	0	NA	NA	NA	NA	NA	NA	NA
Absolute Monocyte count	ortholognasal326	K07025	1.60820202717678e-38	ridge	42.2924	0	NA	NA	NA	NA	NA	NA	NA
Absolute Monocyte count	ortholognasal118	K01883	1.5963995419888e-38	ridge	42.2924	0	NA	NA	NA	NA	NA	NA	NA
Absolute Monocyte count	ortholognasal63	K01056	1.59251752231022e-38	ridge	42.2924	0	NA	NA	NA	NA	NA	NA	NA
Absolute Monocyte count	ortholognasal141	K02016	1.5754267438102e-38	ridge	42.2924	0	NA	NA	NA	NA	NA	NA	NA
Absolute Monocyte count	ortholognasal163	K02337	1.57487097789548e-38	ridge	42.2924	0	NA	NA	NA	NA	NA	NA	NA
Absolute Monocyte count	orthologstool10	K00215	1.57293035234641e-38	ridge	42.2924	0	NA	NA	NA	NA	NA	NA	NA
Absolute Monocyte count	ortholognasal295	K03977	1.55928792692036e-38	ridge	42.2924	0	NA	NA	NA	NA	NA	NA	NA
Absolute Monocyte count	orthologstool114	K01740	1.5545379399111e-38	ridge	42.2924	0	NA	NA	NA	NA	NA	NA	NA
Absolute Monocyte count	ortholognasal323	K06966	1.54492469911731e-38	ridge	42.2924	0	NA	NA	NA	NA	NA	NA	NA
Absolute Monocyte count	ortholognasal238	K03088	1.53673957797296e-38	ridge	42.2924	0	NA	NA	NA	NA	NA	NA	NA
Absolute Monocyte count	microbestool15	Negativicutes	1.52251554206604e-38	ridge	42.2924	0	NA	NA	NA	NA	NA	NA	NA
Absolute Monocyte count	microbestool27	Selenomonadales	1.52251554206604e-38	ridge	42.2924	0	NA	NA	NA	NA	NA	NA	NA
Absolute Monocyte count	orthologstool306	K06926	1.52148819492464e-38	ridge	42.2924	0	NA	NA	NA	NA	NA	NA	NA
Absolute Monocyte count	orthologstool201	K02563	1.51918451325988e-38	ridge	42.2924	0	NA	NA	NA	NA	NA	NA	NA
Absolute Monocyte count	orthologstool256	K03524	1.5175822284091e-38	ridge	42.2924	0	NA	NA	NA	NA	NA	NA	NA
Absolute Monocyte count	orthologstool43	K00806	1.50494857179346e-38	ridge	42.2924	0	NA	NA	NA	NA	NA	NA	NA
Absolute Monocyte count	orthologstool44	K00820	1.47650037459424e-38	ridge	42.2924	0	NA	NA	NA	NA	NA	NA	NA
Absolute Monocyte count	ortholognasal283	K03701	1.47338509756322e-38	ridge	42.2924	0	NA	NA	NA	NA	NA	NA	NA
Absolute Monocyte count	orthologstool293	K05837	1.47292752316709e-38	ridge	42.2924	0	NA	NA	NA	NA	NA	NA	NA
Absolute Monocyte count	ortholognasal183	K02563	1.44649738535753e-38	ridge	42.2924	0	NA	NA	NA	NA	NA	NA	NA
Absolute Monocyte count	ortholognasal242	K03110	1.43260607741427e-38	ridge	42.2924	0	NA	NA	NA	NA	NA	NA	NA
Absolute Monocyte count	orthologstool141	K01915	1.43188280149539e-38	ridge	42.2924	0	NA	NA	NA	NA	NA	NA	NA
Absolute Monocyte count	ortholognasal330	K07058	1.42357282912204e-38	ridge	42.2924	0	NA	NA	NA	NA	NA	NA	NA
Absolute Monocyte count	ortholognasal194	K02874	1.41785196812765e-38	ridge	42.2924	0	NA	NA	NA	NA	NA	NA	NA
Absolute Monocyte count	ortholognasal46	K00865	1.41734511070172e-38	ridge	42.2924	0	NA	NA	NA	NA	NA	NA	NA
Absolute Monocyte count	ortholognasal255	K03310	1.38271271642959e-38	ridge	42.2924	0	NA	NA	NA	NA	NA	NA	NA
Absolute Monocyte count	ortholognasal200	K02887	1.37652499560261e-38	ridge	42.2924	0	NA	NA	NA	NA	NA	NA	NA
Absolute Monocyte count	ortholognasal336	K07284	1.35061302339445e-38	ridge	42.2924	0	NA	NA	NA	NA	NA	NA	NA
Absolute Monocyte count	ortholognasal77	K01451	1.34182641411457e-38	ridge	42.2924	0	NA	NA	NA	NA	NA	NA	NA
Absolute Monocyte count	ortholognasal182	K02548	1.34125449285893e-38	ridge	42.2924	0	NA	NA	NA	NA	NA	NA	NA
Absolute Monocyte count	microbestool68	Collinsella	1.33676433141274e-38	ridge	42.2924	0	NA	NA	NA	NA	NA	NA	NA
Absolute Monocyte count	ortholognasal20	K00526	1.3264542701883e-38	ridge	42.2924	0	NA	NA	NA	NA	NA	NA	NA
Absolute Monocyte count	orthologstool83	K01265	1.32566483937405e-38	ridge	42.2924	0	NA	NA	NA	NA	NA	NA	NA
Absolute Monocyte count	microbestool85	Ruminococcus	1.32117088340559e-38	ridge	42.2924	0	NA	NA	NA	NA	NA	NA	NA
Absolute Monocyte count	ortholognasal248	K03217	1.31088061282185e-38	ridge	42.2924	0	NA	NA	NA	NA	NA	NA	NA
Absolute Monocyte count	ortholognasal349	K11717	1.30108708499218e-38	ridge	42.2924	0	NA	NA	NA	NA	NA	NA	NA
Absolute Monocyte count	ortholognasal186	K02834	1.29178034725636e-38	ridge	42.2924	0	NA	NA	NA	NA	NA	NA	NA
Absolute Monocyte count	ortholognasal274	K03595	1.28927481095221e-38	ridge	42.2924	0	NA	NA	NA	NA	NA	NA	NA
Absolute Monocyte count	ortholognasal313	K06131	1.27444975724838e-38	ridge	42.2924	0	NA	NA	NA	NA	NA	NA	NA
Absolute Monocyte count	orthologstool35	K00705	1.27371965805959e-38	ridge	42.2924	0	NA	NA	NA	NA	NA	NA	NA
Absolute Monocyte count	ortholognasal294	K03892	1.25908196470056e-38	ridge	42.2924	0	NA	NA	NA	NA	NA	NA	NA
Absolute Monocyte count	ortholognasal256	K03311	1.25759146384532e-38	ridge	42.2924	0	NA	NA	NA	NA	NA	NA	NA
Absolute Monocyte count	microbestool83	Pseudoflavonifractor	1.2503094659302e-38	ridge	42.2924	0	NA	NA	NA	NA	NA	NA	NA
Absolute Monocyte count	microbestool62	Clostridium IV	1.22680483084445e-38	ridge	42.2924	0	NA	NA	NA	NA	NA	NA	NA
Absolute Monocyte count	ortholognasal9	K00135	1.20450624780035e-38	ridge	42.2924	0	NA	NA	NA	NA	NA	NA	NA
Absolute Monocyte count	ortholognasal218	K02950	1.20048742403389e-38	ridge	42.2924	0	NA	NA	NA	NA	NA	NA	NA
Absolute Monocyte count	orthologstool355	K12308	1.19174881399709e-38	ridge	42.2924	0	NA	NA	NA	NA	NA	NA	NA
Absolute Monocyte count	orthologstool81	K01209	1.18405784292832e-38	ridge	42.2924	0	NA	NA	NA	NA	NA	NA	NA
Absolute Monocyte count	ortholognasal331	K07090	1.18260776679146e-38	ridge	42.2924	0	NA	NA	NA	NA	NA	NA	NA
Absolute Monocyte count	microbestool31	Acidaminococcaceae	1.16732124127343e-38	ridge	42.2924	0	NA	NA	NA	NA	NA	NA	NA
Absolute Monocyte count	ortholognasal166	K02346	1.15570535721005e-38	ridge	42.2924	0	NA	NA	NA	NA	NA	NA	NA
Absolute Monocyte count	orthologstool209	K02836	1.15268042203749e-38	ridge	42.2924	0	NA	NA	NA	NA	NA	NA	NA
Absolute Monocyte count	microbestool64	Clostridium XVIII	1.12550403158833e-38	ridge	42.2924	0	NA	NA	NA	NA	NA	NA	NA
Absolute Monocyte count	ortholognasal339	K08281	1.11956790951966e-38	ridge	42.2924	0	NA	NA	NA	NA	NA	NA	NA
Absolute Monocyte count	ortholognasal108	K01867	1.11583094269523e-38	ridge	42.2924	0	NA	NA	NA	NA	NA	NA	NA
Absolute Monocyte count	microbestool91	Coriobacteriaceae (unclassified)	1.11456847612229e-38	ridge	42.2924	0	NA	NA	NA	NA	NA	NA	NA
Absolute Monocyte count	ortholognasal28	K00611	1.11110726764666e-38	ridge	42.2924	0	NA	NA	NA	NA	NA	NA	NA
Absolute Monocyte count	microbestool81	Phascolarctobacterium	1.09892370644266e-38	ridge	42.2924	0	NA	NA	NA	NA	NA	NA	NA
Absolute Monocyte count	ortholognasal37	K00791	1.09711532222414e-38	ridge	42.2924	0	NA	NA	NA	NA	NA	NA	NA
Absolute Monocyte count	ortholognasal82	K01524	1.07652110043103e-38	ridge	42.2924	0	NA	NA	NA	NA	NA	NA	NA
Absolute Monocyte count	ortholognasal133	K01990	1.07317987771912e-38	ridge	42.2924	0	NA	NA	NA	NA	NA	NA	NA
Absolute Monocyte count	ortholognasal346	K10563	1.05528096667887e-38	ridge	42.2924	0	NA	NA	NA	NA	NA	NA	NA
Absolute Monocyte count	ortholognasal290	K03750	1.05497915081977e-38	ridge	42.2924	0	NA	NA	NA	NA	NA	NA	NA
Absolute Monocyte count	orthologstool52	K00891	1.05431799264142e-38	ridge	42.2924	0	NA	NA	NA	NA	NA	NA	NA
Absolute Monocyte count	ortholognasal134	K01992	1.0504975998154e-38	ridge	42.2924	0	NA	NA	NA	NA	NA	NA	NA
Absolute Monocyte count	orthologstool223	K02948	1.04840571843204e-38	ridge	42.2924	0	NA	NA	NA	NA	NA	NA	NA
Absolute Monocyte count	ortholognasal152	K02035	1.03905857120371e-38	ridge	42.2924	0	NA	NA	NA	NA	NA	NA	NA
Absolute Monocyte count	ortholognasal214	K02935	1.03636855297504e-38	ridge	42.2924	0	NA	NA	NA	NA	NA	NA	NA
Absolute Monocyte count	orthologstool2	K00057	1.03609975716135e-38	ridge	42.2924	0	NA	NA	NA	NA	NA	NA	NA
Absolute Monocyte count	ortholognasal48	K00873	1.03220705151617e-38	ridge	42.2924	0	NA	NA	NA	NA	NA	NA	NA
Absolute Monocyte count	microbenasal25	Enterobacteriales	1.02746257042996e-38	ridge	42.2924	0	NA	NA	NA	NA	NA	NA	NA
Absolute Monocyte count	microbenasal44	Enterobacteriaceae	1.02746257042996e-38	ridge	42.2924	0	NA	NA	NA	NA	NA	NA	NA
Absolute Monocyte count	ortholognasal86	K01624	1.02545941519589e-38	ridge	42.2924	0	NA	NA	NA	NA	NA	NA	NA
Absolute Monocyte count	ortholognasal217	K02948	1.02156438067528e-38	ridge	42.2924	0	NA	NA	NA	NA	NA	NA	NA
Absolute Monocyte count	ortholognasal189	K02838	1.01833302078257e-38	ridge	42.2924	0	NA	NA	NA	NA	NA	NA	NA
Absolute Monocyte count	microbestool59	Blautia	1.01638479460264e-38	ridge	42.2924	0	NA	NA	NA	NA	NA	NA	NA
Absolute Monocyte count	ortholognasal85	K01619	1.01226635581926e-38	ridge	42.2924	0	NA	NA	NA	NA	NA	NA	NA
Absolute Monocyte count	orthologstool63	K00954	1.00165060899678e-38	ridge	42.2924	0	NA	NA	NA	NA	NA	NA	NA
Absolute Monocyte count	ortholognasal348	K11263	9.90560527827827e-39	ridge	42.2924	0	NA	NA	NA	NA	NA	NA	NA
Absolute Monocyte count	orthologstool93	K01520	9.88371660062389e-39	ridge	42.2924	0	NA	NA	NA	NA	NA	NA	NA
Absolute Monocyte count	orthologstool239	K03177	9.84428219991387e-39	ridge	42.2924	0	NA	NA	NA	NA	NA	NA	NA
Absolute Monocyte count	microbenasal73	Rothia	9.84139047238093e-39	ridge	42.2924	0	NA	NA	NA	NA	NA	NA	NA
Absolute Monocyte count	ortholognasal101	K01784	9.72014675205382e-39	ridge	42.2924	0	NA	NA	NA	NA	NA	NA	NA
Absolute Monocyte count	orthologstool24	K00609	9.71839797418886e-39	ridge	42.2924	0	NA	NA	NA	NA	NA	NA	NA
Absolute Monocyte count	ortholognasal259	K03438	9.67162359002605e-39	ridge	42.2924	0	NA	NA	NA	NA	NA	NA	NA
Absolute Monocyte count	orthologstool1	K00014	9.60863397951636e-39	ridge	42.2924	0	NA	NA	NA	NA	NA	NA	NA
Absolute Monocyte count	ortholognasal150	K02033	9.48998923682812e-39	ridge	42.2924	0	NA	NA	NA	NA	NA	NA	NA
Absolute Monocyte count	orthologstool185	K02114	9.38301472423129e-39	ridge	42.2924	0	NA	NA	NA	NA	NA	NA	NA
Absolute Monocyte count	ortholognasal74	K01421	9.37760477412295e-39	ridge	42.2924	0	NA	NA	NA	NA	NA	NA	NA
Absolute Monocyte count	ortholognasal151	K02034	9.32157993607834e-39	ridge	42.2924	0	NA	NA	NA	NA	NA	NA	NA
Absolute Monocyte count	orthologstool184	K02112	9.27021509480201e-39	ridge	42.2924	0	NA	NA	NA	NA	NA	NA	NA
Absolute Monocyte count	orthologstool186	K02115	9.26793095582494e-39	ridge	42.2924	0	NA	NA	NA	NA	NA	NA	NA
Absolute Monocyte count	microbestool54	Anaerotruncus	9.22914496309072e-39	ridge	42.2924	0	NA	NA	NA	NA	NA	NA	NA
Absolute Monocyte count	ortholognasal17	K00382	9.20448892667107e-39	ridge	42.2924	0	NA	NA	NA	NA	NA	NA	NA
Absolute Monocyte count	orthologstool183	K02111	9.19057340199508e-39	ridge	42.2924	0	NA	NA	NA	NA	NA	NA	NA
Absolute Monocyte count	ortholognasal64	K01079	9.15966649723901e-39	ridge	42.2924	0	NA	NA	NA	NA	NA	NA	NA
Absolute Monocyte count	orthologstool300	K06180	9.15012868488967e-39	ridge	42.2924	0	NA	NA	NA	NA	NA	NA	NA
Absolute Monocyte count	ortholognasal188	K02836	8.97728651334618e-39	ridge	42.2924	0	NA	NA	NA	NA	NA	NA	NA
Absolute Monocyte count	microbenasal7	Bacteria (unclassified)	8.91564700054159e-39	ridge	42.2924	0	NA	NA	NA	NA	NA	NA	NA
Absolute Monocyte count	microbenasal19	Bacteria (unclassified)	8.91564700054159e-39	ridge	42.2924	0	NA	NA	NA	NA	NA	NA	NA
Absolute Monocyte count	microbenasal34	Bacteria (unclassified)	8.91564700054159e-39	ridge	42.2924	0	NA	NA	NA	NA	NA	NA	NA
Absolute Monocyte count	microbenasal59	Bacteria (unclassified)	8.91564700054159e-39	ridge	42.2924	0	NA	NA	NA	NA	NA	NA	NA
Absolute Monocyte count	microbenasal79	Bacteria (unclassified)	8.91564700054159e-39	ridge	42.2924	0	NA	NA	NA	NA	NA	NA	NA
Absolute Monocyte count	orthologstool292	K05366	8.82962649936566e-39	ridge	42.2924	0	NA	NA	NA	NA	NA	NA	NA
Absolute Monocyte count	ortholognasal26	K00602	8.81475403194943e-39	ridge	42.2924	0	NA	NA	NA	NA	NA	NA	NA
Absolute Monocyte count	orthologstool27	K00640	8.72506065110752e-39	ridge	42.2924	0	NA	NA	NA	NA	NA	NA	NA
Absolute Monocyte count	ortholognasal315	K06148	8.62843461904816e-39	ridge	42.2924	0	NA	NA	NA	NA	NA	NA	NA
Absolute Monocyte count	microbestool79	Parabacteroides	8.62709301658235e-39	ridge	42.2924	0	NA	NA	NA	NA	NA	NA	NA
Absolute Monocyte count	ortholognasal187	K02835	8.60117494830914e-39	ridge	42.2924	0	NA	NA	NA	NA	NA	NA	NA
Absolute Monocyte count	ortholognasal197	K02879	8.57680727232271e-39	ridge	42.2924	0	NA	NA	NA	NA	NA	NA	NA
Absolute Monocyte count	orthologstool308	K06950	8.55886839031804e-39	ridge	42.2924	0	NA	NA	NA	NA	NA	NA	NA
Absolute Monocyte count	orthologstool272	K03671	8.50322772088599e-39	ridge	42.2924	0	NA	NA	NA	NA	NA	NA	NA
Absolute Monocyte count	orthologstool110	K01714	8.39171406830056e-39	ridge	42.2924	0	NA	NA	NA	NA	NA	NA	NA
Absolute Monocyte count	ortholognasal40	K00817	8.29318959276395e-39	ridge	42.2924	0	NA	NA	NA	NA	NA	NA	NA
Absolute Monocyte count	ortholognasal116	K01876	8.17021976436572e-39	ridge	42.2924	0	NA	NA	NA	NA	NA	NA	NA
Absolute Monocyte count	orthologstool34	K00703	8.02834971050117e-39	ridge	42.2924	0	NA	NA	NA	NA	NA	NA	NA
Absolute Monocyte count	ortholognasal5	K00075	8.00331369582019e-39	ridge	42.2924	0	NA	NA	NA	NA	NA	NA	NA
Absolute Monocyte count	ortholognasal261	K03466	7.97693259426515e-39	ridge	42.2924	0	NA	NA	NA	NA	NA	NA	NA
Absolute Monocyte count	ortholognasal139	K02013	7.93956090444656e-39	ridge	42.2924	0	NA	NA	NA	NA	NA	NA	NA
Absolute Monocyte count	microbestool90	Clostridiales XIII (unclassified)	7.93894020231558e-39	ridge	42.2924	0	NA	NA	NA	NA	NA	NA	NA
Absolute Monocyte count	microbestool22	Coriobacteriales	7.93095624550906e-39	ridge	42.2924	0	NA	NA	NA	NA	NA	NA	NA
Absolute Monocyte count	microbestool35	Coriobacteriaceae	7.93095624550906e-39	ridge	42.2924	0	NA	NA	NA	NA	NA	NA	NA
Absolute Monocyte count	microbestool1	Actinobacteria	7.91351454624007e-39	ridge	42.2924	0	NA	NA	NA	NA	NA	NA	NA
Absolute Monocyte count	microbestool7	Actinobacteria	7.91351454624007e-39	ridge	42.2924	0	NA	NA	NA	NA	NA	NA	NA
Absolute Monocyte count	ortholognasal84	K01586	7.85148126884587e-39	ridge	42.2924	0	NA	NA	NA	NA	NA	NA	NA
Absolute Monocyte count	ortholognasal273	K03588	7.84427689665029e-39	ridge	42.2924	0	NA	NA	NA	NA	NA	NA	NA
Absolute Monocyte count	orthologstool340	K08600	7.75067590966491e-39	ridge	42.2924	0	NA	NA	NA	NA	NA	NA	NA
Absolute Monocyte count	ortholognasal249	K03284	7.74088641656909e-39	ridge	42.2924	0	NA	NA	NA	NA	NA	NA	NA
Absolute Monocyte count	orthologstool263	K03569	7.72745503739955e-39	ridge	42.2924	0	NA	NA	NA	NA	NA	NA	NA
Absolute Monocyte count	ortholognasal128	K01925	7.69152647239469e-39	ridge	42.2924	0	NA	NA	NA	NA	NA	NA	NA
Absolute Monocyte count	orthologstool125	K01811	7.574692861901e-39	ridge	42.2924	0	NA	NA	NA	NA	NA	NA	NA
Absolute Monocyte count	orthologstool77	K01154	7.51859736530183e-39	ridge	42.2924	0	NA	NA	NA	NA	NA	NA	NA
Absolute Monocyte count	ortholognasal129	K01929	7.49620472768607e-39	ridge	42.2924	0	NA	NA	NA	NA	NA	NA	NA
Absolute Monocyte count	microbenasal43	Corynebacteriaceae	7.42545372625913e-39	ridge	42.2924	0	NA	NA	NA	NA	NA	NA	NA
Absolute Monocyte count	microbenasal62	Corynebacterium	7.39018234925355e-39	ridge	42.2924	0	NA	NA	NA	NA	NA	NA	NA
Absolute Monocyte count	microbenasal41	Clostridiales XI (unclassified)	7.37228864910617e-39	ridge	42.2924	0	NA	NA	NA	NA	NA	NA	NA
Absolute Monocyte count	orthologstool70	K01000	7.37030506714683e-39	ridge	42.2924	0	NA	NA	NA	NA	NA	NA	NA
Absolute Monocyte count	orthologstool37	K00762	7.35830068938983e-39	ridge	42.2924	0	NA	NA	NA	NA	NA	NA	NA
Absolute Monocyte count	microbenasal14	Clostridia	7.33178945764368e-39	ridge	42.2924	0	NA	NA	NA	NA	NA	NA	NA
Absolute Monocyte count	microbenasal24	Clostridiales	7.33178945764368e-39	ridge	42.2924	0	NA	NA	NA	NA	NA	NA	NA
Absolute Monocyte count	ortholognasal293	K03885	7.29780881097819e-39	ridge	42.2924	0	NA	NA	NA	NA	NA	NA	NA
Absolute Monocyte count	ortholognasal167	K02355	7.28985493463598e-39	ridge	42.2924	0	NA	NA	NA	NA	NA	NA	NA
Absolute Monocyte count	microbenasal21	Bacillales	7.27023119421773e-39	ridge	42.2924	0	NA	NA	NA	NA	NA	NA	NA
Absolute Monocyte count	microbenasal58	Actinomycetales (unclassified)	7.25612851130667e-39	ridge	42.2924	0	NA	NA	NA	NA	NA	NA	NA
Absolute Monocyte count	microbenasal78	Actinomycetales (unclassified)	7.25612851130667e-39	ridge	42.2924	0	NA	NA	NA	NA	NA	NA	NA
Absolute Monocyte count	ortholognasal334	K07223	7.17312358708225e-39	ridge	42.2924	0	NA	NA	NA	NA	NA	NA	NA
Absolute Monocyte count	orthologstool182	K02110	7.15768399024739e-39	ridge	42.2924	0	NA	NA	NA	NA	NA	NA	NA
Absolute Monocyte count	orthologstool104	K01662	7.13287530577262e-39	ridge	42.2924	0	NA	NA	NA	NA	NA	NA	NA
Absolute Monocyte count	ortholognasal89	K01652	7.13014602142628e-39	ridge	42.2924	0	NA	NA	NA	NA	NA	NA	NA
Absolute Monocyte count	ortholognasal124	K01897	7.1249878169971e-39	ridge	42.2924	0	NA	NA	NA	NA	NA	NA	NA
Absolute Monocyte count	orthologstool332	K07718	7.11675051929165e-39	ridge	42.2924	0	NA	NA	NA	NA	NA	NA	NA
Absolute Monocyte count	ortholognasal258	K03427	7.06395208745654e-39	ridge	42.2924	0	NA	NA	NA	NA	NA	NA	NA
Absolute Monocyte count	orthologstool164	K02026	7.05877778676421e-39	ridge	42.2924	0	NA	NA	NA	NA	NA	NA	NA
Absolute Monocyte count	ortholognasal287	K03709	7.02066172554214e-39	ridge	42.2924	0	NA	NA	NA	NA	NA	NA	NA
Absolute Monocyte count	microbestool61	Butyricimonas	6.96246595136029e-39	ridge	42.2924	0	NA	NA	NA	NA	NA	NA	NA
Absolute Monocyte count	orthologstool140	K01912	6.93091766410397e-39	ridge	42.2924	0	NA	NA	NA	NA	NA	NA	NA
Absolute Monocyte count	orthologstool196	K02433	6.91883997859172e-39	ridge	42.2924	0	NA	NA	NA	NA	NA	NA	NA
Absolute Monocyte count	ortholognasal96	K01752	6.88843804131706e-39	ridge	42.2924	0	NA	NA	NA	NA	NA	NA	NA
Absolute Monocyte count	microbestool6	Bacteria (unclassified)	6.87529912233009e-39	ridge	42.2924	0	NA	NA	NA	NA	NA	NA	NA
Absolute Monocyte count	microbestool17	Bacteria (unclassified)	6.87529912233009e-39	ridge	42.2924	0	NA	NA	NA	NA	NA	NA	NA
Absolute Monocyte count	microbestool29	Bacteria (unclassified)	6.87529912233009e-39	ridge	42.2924	0	NA	NA	NA	NA	NA	NA	NA
Absolute Monocyte count	microbestool49	Bacteria (unclassified)	6.87529912233009e-39	ridge	42.2924	0	NA	NA	NA	NA	NA	NA	NA
Absolute Monocyte count	microbestool88	Bacteria (unclassified)	6.87529912233009e-39	ridge	42.2924	0	NA	NA	NA	NA	NA	NA	NA
Absolute Monocyte count	ortholognasal105	K01840	6.86738443375103e-39	ridge	42.2924	0	NA	NA	NA	NA	NA	NA	NA
Absolute Monocyte count	orthologstool194	K02357	6.86650182938573e-39	ridge	42.2924	0	NA	NA	NA	NA	NA	NA	NA
Absolute Monocyte count	ortholognasal76	K01439	6.8657316025367e-39	ridge	42.2924	0	NA	NA	NA	NA	NA	NA	NA
Absolute Monocyte count	ortholognasal281	K03686	6.7185832319416e-39	ridge	42.2924	0	NA	NA	NA	NA	NA	NA	NA
Absolute Monocyte count	orthologstool221	K02935	6.71332800721911e-39	ridge	42.2924	0	NA	NA	NA	NA	NA	NA	NA
Absolute Monocyte count	orthologstool163	K02025	6.66384672171554e-39	ridge	42.2924	0	NA	NA	NA	NA	NA	NA	NA
Absolute Monocyte count	ortholognasal345	K09903	6.58426495419129e-39	ridge	42.2924	0	NA	NA	NA	NA	NA	NA	NA
Absolute Monocyte count	ortholognasal196	K02878	6.44140485071939e-39	ridge	42.2924	0	NA	NA	NA	NA	NA	NA	NA
Absolute Monocyte count	ortholognasal316	K06153	6.41143200531153e-39	ridge	42.2924	0	NA	NA	NA	NA	NA	NA	NA
Absolute Monocyte count	ortholognasal52	K00936	6.39929961941527e-39	ridge	42.2924	0	NA	NA	NA	NA	NA	NA	NA
Absolute Monocyte count	ortholognasal33	K00680	6.35963107122992e-39	ridge	42.2924	0	NA	NA	NA	NA	NA	NA	NA
Absolute Monocyte count	ortholognasal243	K03111	6.27141147051163e-39	ridge	42.2924	0	NA	NA	NA	NA	NA	NA	NA
Absolute Monocyte count	ortholognasal329	K07056	6.24699587834139e-39	ridge	42.2924	0	NA	NA	NA	NA	NA	NA	NA
Absolute Monocyte count	ortholognasal93	K01704	6.20341270505929e-39	ridge	42.2924	0	NA	NA	NA	NA	NA	NA	NA
Absolute Monocyte count	ortholognasal122	K01890	6.12426453656687e-39	ridge	42.2924	0	NA	NA	NA	NA	NA	NA	NA
Absolute Monocyte count	ortholognasal317	K06173	6.12051894419541e-39	ridge	42.2924	0	NA	NA	NA	NA	NA	NA	NA
Absolute Monocyte count	orthologstool326	K07258	6.11600073252099e-39	ridge	42.2924	0	NA	NA	NA	NA	NA	NA	NA
Absolute Monocyte count	ortholognasal278	K03657	6.11518578925696e-39	ridge	42.2924	0	NA	NA	NA	NA	NA	NA	NA
Absolute Monocyte count	orthologstool180	K02108	6.07969920699273e-39	ridge	42.2924	0	NA	NA	NA	NA	NA	NA	NA
Absolute Monocyte count	ortholognasal292	K03823	6.07636500203913e-39	ridge	42.2924	0	NA	NA	NA	NA	NA	NA	NA
Absolute Monocyte count	orthologstool94	K01524	6.0554751351166e-39	ridge	42.2924	0	NA	NA	NA	NA	NA	NA	NA
Absolute Monocyte count	ortholognasal356	K13821	5.97394718885068e-39	ridge	42.2924	0	NA	NA	NA	NA	NA	NA	NA
Absolute Monocyte count	ortholognasal21	K00540	5.96144628982578e-39	ridge	42.2924	0	NA	NA	NA	NA	NA	NA	NA
Absolute Monocyte count	orthologstool269	K03655	5.92007370319414e-39	ridge	42.2924	0	NA	NA	NA	NA	NA	NA	NA
Absolute Monocyte count	orthologstool341	K09458	5.8902454049311e-39	ridge	42.2924	0	NA	NA	NA	NA	NA	NA	NA
Absolute Monocyte count	microbenasal74	Staphylococcus	5.87903432060815e-39	ridge	42.2924	0	NA	NA	NA	NA	NA	NA	NA
Absolute Monocyte count	ortholognasal169	K02357	5.87486198850431e-39	ridge	42.2924	0	NA	NA	NA	NA	NA	NA	NA
Absolute Monocyte count	microbenasal55	Staphylococcaceae	5.86810681363352e-39	ridge	42.2924	0	NA	NA	NA	NA	NA	NA	NA
Absolute Monocyte count	ortholognasal268	K03544	5.75794127039737e-39	ridge	42.2924	0	NA	NA	NA	NA	NA	NA	NA
Absolute Monocyte count	ortholognasal318	K06180	5.740753646525e-39	ridge	42.2924	0	NA	NA	NA	NA	NA	NA	NA
Absolute Monocyte count	ortholognasal202	K02890	5.73755496031367e-39	ridge	42.2924	0	NA	NA	NA	NA	NA	NA	NA
Absolute Monocyte count	ortholognasal132	K01972	5.73362279146971e-39	ridge	42.2924	0	NA	NA	NA	NA	NA	NA	NA
Absolute Monocyte count	microbestool16	Verrucomicrobiae	5.67963321181131e-39	ridge	42.2924	0	NA	NA	NA	NA	NA	NA	NA
Absolute Monocyte count	microbestool28	Verrucomicrobiales	5.67963321181131e-39	ridge	42.2924	0	NA	NA	NA	NA	NA	NA	NA
Absolute Monocyte count	microbestool48	Verrucomicrobiaceae	5.67963321181131e-39	ridge	42.2924	0	NA	NA	NA	NA	NA	NA	NA
Absolute Monocyte count	microbestool52	Akkermansia	5.67963321181131e-39	ridge	42.2924	0	NA	NA	NA	NA	NA	NA	NA
Absolute Monocyte count	ortholognasal354	K13542	5.66036869842878e-39	ridge	42.2924	0	NA	NA	NA	NA	NA	NA	NA
Absolute Monocyte count	ortholognasal95	K01738	5.64658067496056e-39	ridge	42.2924	0	NA	NA	NA	NA	NA	NA	NA
Absolute Monocyte count	microbestool5	Verrucomicrobia	5.63134437808593e-39	ridge	42.2924	0	NA	NA	NA	NA	NA	NA	NA
Absolute Monocyte count	ortholognasal88	K01649	5.52966647486837e-39	ridge	42.2924	0	NA	NA	NA	NA	NA	NA	NA
Absolute Monocyte count	ortholognasal100	K01783	5.50761489009957e-39	ridge	42.2924	0	NA	NA	NA	NA	NA	NA	NA
Absolute Monocyte count	orthologstool260	K03544	5.47200233424506e-39	ridge	42.2924	0	NA	NA	NA	NA	NA	NA	NA
Absolute Monocyte count	ortholognasal39	K00806	5.46660274220479e-39	ridge	42.2924	0	NA	NA	NA	NA	NA	NA	NA
Absolute Monocyte count	ortholognasal22	K00549	5.42427203837928e-39	ridge	42.2924	0	NA	NA	NA	NA	NA	NA	NA
Absolute Monocyte count	orthologstool321	K07107	5.3835492134973e-39	ridge	42.2924	0	NA	NA	NA	NA	NA	NA	NA
Absolute Monocyte count	ortholognasal71	K01265	5.34087135155176e-39	ridge	42.2924	0	NA	NA	NA	NA	NA	NA	NA
Absolute Monocyte count	microbenasal48	Micrococcaceae	5.25450347829678e-39	ridge	42.2924	0	NA	NA	NA	NA	NA	NA	NA
Absolute Monocyte count	ortholognasal220	K02959	5.23652576393483e-39	ridge	42.2924	0	NA	NA	NA	NA	NA	NA	NA
Absolute Monocyte count	microbenasal46	Fusobacteriaceae	5.2044007763058e-39	ridge	42.2924	0	NA	NA	NA	NA	NA	NA	NA
Absolute Monocyte count	microbestool47	Veillonellaceae	5.17856478890141e-39	ridge	42.2924	0	NA	NA	NA	NA	NA	NA	NA
Absolute Monocyte count	microbenasal65	Fusobacterium	5.1775403324481e-39	ridge	42.2924	0	NA	NA	NA	NA	NA	NA	NA
Absolute Monocyte count	orthologstool145	K01939	5.12746845219551e-39	ridge	42.2924	0	NA	NA	NA	NA	NA	NA	NA
Absolute Monocyte count	ortholognasal156	K02073	5.12704175403171e-39	ridge	42.2924	0	NA	NA	NA	NA	NA	NA	NA
Absolute Monocyte count	microbenasal52	Porphyromonadaceae	5.10009887905421e-39	ridge	42.2924	0	NA	NA	NA	NA	NA	NA	NA
Absolute Monocyte count	orthologstool61	K00948	5.03788062041205e-39	ridge	42.2924	0	NA	NA	NA	NA	NA	NA	NA
Absolute Monocyte count	ortholognasal236	K03076	5.02974619725085e-39	ridge	42.2924	0	NA	NA	NA	NA	NA	NA	NA
Absolute Monocyte count	ortholognasal184	K02600	4.94779736977018e-39	ridge	42.2924	0	NA	NA	NA	NA	NA	NA	NA
Absolute Monocyte count	orthologstool31	K00656	4.94046280849486e-39	ridge	42.2924	0	NA	NA	NA	NA	NA	NA	NA
Absolute Monocyte count	orthologstool49	K00854	4.9330959968282e-39	ridge	42.2924	0	NA	NA	NA	NA	NA	NA	NA
Absolute Monocyte count	microbenasal61	Anaerococcus	4.87729938986208e-39	ridge	42.2924	0	NA	NA	NA	NA	NA	NA	NA
Absolute Monocyte count	ortholognasal264	K03497	4.86568665677495e-39	ridge	42.2924	0	NA	NA	NA	NA	NA	NA	NA
Absolute Monocyte count	orthologstool99	K01624	4.8354544479025e-39	ridge	42.2924	0	NA	NA	NA	NA	NA	NA	NA
Absolute Monocyte count	ortholognasal305	K05522	4.78026117025788e-39	ridge	42.2924	0	NA	NA	NA	NA	NA	NA	NA
Absolute Monocyte count	ortholognasal91	K01692	4.76240415867799e-39	ridge	42.2924	0	NA	NA	NA	NA	NA	NA	NA
Absolute Monocyte count	orthologstool113	K01738	4.73017939377551e-39	ridge	42.2924	0	NA	NA	NA	NA	NA	NA	NA
Absolute Monocyte count	orthologstool102	K01649	4.66342602879429e-39	ridge	42.2924	0	NA	NA	NA	NA	NA	NA	NA
Absolute Monocyte count	ortholognasal304	K04763	4.65374663997082e-39	ridge	42.2924	0	NA	NA	NA	NA	NA	NA	NA
Absolute Monocyte count	orthologstool287	K04720	4.60810361413426e-39	ridge	42.2924	0	NA	NA	NA	NA	NA	NA	NA
Absolute Monocyte count	orthologstool318	K07090	4.6060621271884e-39	ridge	42.2924	0	NA	NA	NA	NA	NA	NA	NA
Absolute Monocyte count	ortholognasal72	K01358	4.57700692882732e-39	ridge	42.2924	0	NA	NA	NA	NA	NA	NA	NA
Absolute Monocyte count	microbenasal36	Actinomycetaceae	4.52391970097188e-39	ridge	42.2924	0	NA	NA	NA	NA	NA	NA	NA
Absolute Monocyte count	microbenasal64	Finegoldia	4.50592331154057e-39	ridge	42.2924	0	NA	NA	NA	NA	NA	NA	NA
Absolute Monocyte count	orthologstool224	K02963	4.49408672179181e-39	ridge	42.2924	0	NA	NA	NA	NA	NA	NA	NA
Absolute Monocyte count	microbenasal70	Porphyromonas	4.46654344829494e-39	ridge	42.2924	0	NA	NA	NA	NA	NA	NA	NA
Absolute Monocyte count	orthologstool181	K02109	4.4662550969843e-39	ridge	42.2924	0	NA	NA	NA	NA	NA	NA	NA
Absolute Monocyte count	orthologstool28	K00645	4.45783301101861e-39	ridge	42.2924	0	NA	NA	NA	NA	NA	NA	NA
Absolute Monocyte count	ortholognasal106	K01845	4.44251907341919e-39	ridge	42.2924	0	NA	NA	NA	NA	NA	NA	NA
Absolute Monocyte count	orthologstool42	K00791	4.41903660392629e-39	ridge	42.2924	0	NA	NA	NA	NA	NA	NA	NA
Absolute Monocyte count	ortholognasal50	K00928	4.41342756277007e-39	ridge	42.2924	0	NA	NA	NA	NA	NA	NA	NA
Absolute Monocyte count	ortholognasal355	K13787	4.39343530610371e-39	ridge	42.2924	0	NA	NA	NA	NA	NA	NA	NA
Absolute Monocyte count	ortholognasal18	K00384	4.36235582816015e-39	ridge	42.2924	0	NA	NA	NA	NA	NA	NA	NA
Absolute Monocyte count	orthologstool191	K02346	4.35730790535433e-39	ridge	42.2924	0	NA	NA	NA	NA	NA	NA	NA
Absolute Monocyte count	microbestool55	Anaerovorax	4.34767105860425e-39	ridge	42.2924	0	NA	NA	NA	NA	NA	NA	NA
Absolute Monocyte count	ortholognasal67	K01126	4.30511966762653e-39	ridge	42.2924	0	NA	NA	NA	NA	NA	NA	NA
Absolute Monocyte count	ortholognasal109	K01868	4.28727719801736e-39	ridge	42.2924	0	NA	NA	NA	NA	NA	NA	NA
Absolute Monocyte count	orthologstool298	K06158	4.27517399657894e-39	ridge	42.2924	0	NA	NA	NA	NA	NA	NA	NA
Absolute Monocyte count	orthologstool310	K07007	4.26799965025894e-39	ridge	42.2924	0	NA	NA	NA	NA	NA	NA	NA
Absolute Monocyte count	ortholognasal340	K08884	4.26395186631849e-39	ridge	42.2924	0	NA	NA	NA	NA	NA	NA	NA
Absolute Monocyte count	ortholognasal350	K11752	4.22410412571439e-39	ridge	42.2924	0	NA	NA	NA	NA	NA	NA	NA
Absolute Monocyte count	ortholognasal252	K03303	4.21500191967338e-39	ridge	42.2924	0	NA	NA	NA	NA	NA	NA	NA
Absolute Monocyte count	ortholognasal25	K00599	4.20016604983557e-39	ridge	42.2924	0	NA	NA	NA	NA	NA	NA	NA
Absolute Monocyte count	orthologstool101	K01647	4.13929065743114e-39	ridge	42.2924	0	NA	NA	NA	NA	NA	NA	NA
Absolute Monocyte count	orthologstool251	K03438	4.11621556100964e-39	ridge	42.2924	0	NA	NA	NA	NA	NA	NA	NA
Absolute Monocyte count	ortholognasal159	K02302	4.11501951525875e-39	ridge	42.2924	0	NA	NA	NA	NA	NA	NA	NA
Absolute Monocyte count	orthologstool262	K03553	3.99757512146906e-39	ridge	42.2924	0	NA	NA	NA	NA	NA	NA	NA
Absolute Monocyte count	orthologstool121	K01790	3.96316318834143e-39	ridge	42.2924	0	NA	NA	NA	NA	NA	NA	NA
Absolute Monocyte count	microbenasal77	Veillonella	3.82824148422096e-39	ridge	42.2924	0	NA	NA	NA	NA	NA	NA	NA
Absolute Monocyte count	ortholognasal97	K01754	3.80772553222346e-39	ridge	42.2924	0	NA	NA	NA	NA	NA	NA	NA
Absolute Monocyte count	orthologstool96	K01534	3.7525900132061e-39	ridge	42.2924	0	NA	NA	NA	NA	NA	NA	NA
Absolute Monocyte count	ortholognasal56	K00948	3.74614899254708e-39	ridge	42.2924	0	NA	NA	NA	NA	NA	NA	NA
Absolute Monocyte count	ortholognasal94	K01714	3.67443235568964e-39	ridge	42.2924	0	NA	NA	NA	NA	NA	NA	NA
Absolute Monocyte count	microbenasal37	Bacillaceae	3.65584410242699e-39	ridge	42.2924	0	NA	NA	NA	NA	NA	NA	NA
Absolute Monocyte count	orthologstool39	K00788	3.63952553225294e-39	ridge	42.2924	0	NA	NA	NA	NA	NA	NA	NA
Absolute Monocyte count	orthologstool21	K00599	3.63486370246338e-39	ridge	42.2924	0	NA	NA	NA	NA	NA	NA	NA
Absolute Monocyte count	orthologstool32	K00688	3.59958587005176e-39	ridge	42.2924	0	NA	NA	NA	NA	NA	NA	NA
Absolute Monocyte count	ortholognasal253	K03305	3.58010569928851e-39	ridge	42.2924	0	NA	NA	NA	NA	NA	NA	NA
Absolute Monocyte count	ortholognasal299	K04077	3.54604713625644e-39	ridge	42.2924	0	NA	NA	NA	NA	NA	NA	NA
Absolute Monocyte count	ortholognasal357	K14652	3.52652061341411e-39	ridge	42.2924	0	NA	NA	NA	NA	NA	NA	NA
Absolute Monocyte count	orthologstool57	K00939	3.51940000466148e-39	ridge	42.2924	0	NA	NA	NA	NA	NA	NA	NA
Absolute Monocyte count	ortholognasal117	K01881	3.47780652051902e-39	ridge	42.2924	0	NA	NA	NA	NA	NA	NA	NA
Absolute Monocyte count	ortholognasal80	K01491	3.44756169105303e-39	ridge	42.2924	0	NA	NA	NA	NA	NA	NA	NA
Absolute Monocyte count	ortholognasal246	K03183	3.40116536349382e-39	ridge	42.2924	0	NA	NA	NA	NA	NA	NA	NA
Absolute Monocyte count	orthologstool200	K02529	3.31131445364175e-39	ridge	42.2924	0	NA	NA	NA	NA	NA	NA	NA
Absolute Monocyte count	orthologstool339	K08591	3.25607907092081e-39	ridge	42.2924	0	NA	NA	NA	NA	NA	NA	NA
Absolute Monocyte count	microbestool42	Prevotellaceae	3.25480247485224e-39	ridge	42.2924	0	NA	NA	NA	NA	NA	NA	NA
Absolute Monocyte count	ortholognasal288	K03710	3.25377820628721e-39	ridge	42.2924	0	NA	NA	NA	NA	NA	NA	NA
Absolute Monocyte count	orthologstool103	K01652	3.21749975813992e-39	ridge	42.2924	0	NA	NA	NA	NA	NA	NA	NA
Absolute Monocyte count	ortholognasal225	K02982	3.21181483385012e-39	ridge	42.2924	0	NA	NA	NA	NA	NA	NA	NA
Absolute Monocyte count	orthologstool353	K11754	3.20764063789718e-39	ridge	42.2924	0	NA	NA	NA	NA	NA	NA	NA
Absolute Monocyte count	orthologstool198	K02470	3.19052634187459e-39	ridge	42.2924	0	NA	NA	NA	NA	NA	NA	NA
Absolute Monocyte count	orthologstool229	K03086	3.17654282673458e-39	ridge	42.2924	0	NA	NA	NA	NA	NA	NA	NA
Absolute Monocyte count	orthologstool13	K00266	3.17408364304479e-39	ridge	42.2924	0	NA	NA	NA	NA	NA	NA	NA
Absolute Monocyte count	ortholognasal312	K05846	3.16836686589906e-39	ridge	42.2924	0	NA	NA	NA	NA	NA	NA	NA
Absolute Monocyte count	ortholognasal260	K03442	3.14241973855384e-39	ridge	42.2924	0	NA	NA	NA	NA	NA	NA	NA
Absolute Monocyte count	ortholognasal254	K03306	3.11602102474165e-39	ridge	42.2924	0	NA	NA	NA	NA	NA	NA	NA
Absolute Monocyte count	orthologstool283	K04068	3.06144253472848e-39	ridge	42.2924	0	NA	NA	NA	NA	NA	NA	NA
Absolute Monocyte count	orthologstool118	K01783	3.04085031631401e-39	ridge	42.2924	0	NA	NA	NA	NA	NA	NA	NA
Absolute Monocyte count	orthologstool144	K01929	3.02277826722087e-39	ridge	42.2924	0	NA	NA	NA	NA	NA	NA	NA
Absolute Monocyte count	orthologstool135	K01881	3.01902223357371e-39	ridge	42.2924	0	NA	NA	NA	NA	NA	NA	NA
Absolute Monocyte count	ortholognasal240	K03101	3.00451155559087e-39	ridge	42.2924	0	NA	NA	NA	NA	NA	NA	NA
Absolute Monocyte count	orthologstool165	K02027	2.85951903281307e-39	ridge	42.2924	0	NA	NA	NA	NA	NA	NA	NA
Absolute Monocyte count	ortholognasal351	K11753	2.79513827516736e-39	ridge	42.2924	0	NA	NA	NA	NA	NA	NA	NA
Absolute Monocyte count	orthologstool36	K00761	2.76628283330168e-39	ridge	42.2924	0	NA	NA	NA	NA	NA	NA	NA
Absolute Monocyte count	orthologstool333	K07720	2.76315716004166e-39	ridge	42.2924	0	NA	NA	NA	NA	NA	NA	NA
Absolute Monocyte count	microbestool41	Porphyromonadaceae	2.76264148472417e-39	ridge	42.2924	0	NA	NA	NA	NA	NA	NA	NA
Absolute Monocyte count	orthologstool327	K07407	2.72333264804828e-39	ridge	42.2924	0	NA	NA	NA	NA	NA	NA	NA
Absolute Monocyte count	ortholognasal148	K02031	2.57995843147519e-39	ridge	42.2924	0	NA	NA	NA	NA	NA	NA	NA
Absolute Monocyte count	ortholognasal195	K02876	2.57771439064981e-39	ridge	42.2924	0	NA	NA	NA	NA	NA	NA	NA
Absolute Monocyte count	ortholognasal321	K06901	2.56676144120921e-39	ridge	42.2924	0	NA	NA	NA	NA	NA	NA	NA
Absolute Monocyte count	ortholognasal36	K00790	2.5593246763148e-39	ridge	42.2924	0	NA	NA	NA	NA	NA	NA	NA
Absolute Monocyte count	microbenasal57	Veillonellaceae	2.50796788193119e-39	ridge	42.2924	0	NA	NA	NA	NA	NA	NA	NA
Absolute Monocyte count	microbenasal18	Negativicutes	2.50322823128439e-39	ridge	42.2924	0	NA	NA	NA	NA	NA	NA	NA
Absolute Monocyte count	microbenasal33	Selenomonadales	2.50322823128439e-39	ridge	42.2924	0	NA	NA	NA	NA	NA	NA	NA
Absolute Monocyte count	orthologstool237	K03150	2.46954303089664e-39	ridge	42.2924	0	NA	NA	NA	NA	NA	NA	NA
Absolute Monocyte count	orthologstool40	K00789	2.46651634331165e-39	ridge	42.2924	0	NA	NA	NA	NA	NA	NA	NA
Absolute Monocyte count	orthologstool89	K01448	2.44790439603371e-39	ridge	42.2924	0	NA	NA	NA	NA	NA	NA	NA
Absolute Monocyte count	ortholognasal27	K00604	2.43670200140296e-39	ridge	42.2924	0	NA	NA	NA	NA	NA	NA	NA
Absolute Monocyte count	ortholognasal4	K00059	2.42988839618262e-39	ridge	42.2924	0	NA	NA	NA	NA	NA	NA	NA
Absolute Monocyte count	ortholognasal90	K01689	2.36800843651924e-39	ridge	42.2924	0	NA	NA	NA	NA	NA	NA	NA
Absolute Monocyte count	ortholognasal125	K01915	2.28111246806374e-39	ridge	42.2924	0	NA	NA	NA	NA	NA	NA	NA
Absolute Monocyte count	orthologstool14	K00384	2.2275966454785e-39	ridge	42.2924	0	NA	NA	NA	NA	NA	NA	NA
Absolute Monocyte count	orthologstool45	K00821	2.22447121043516e-39	ridge	42.2924	0	NA	NA	NA	NA	NA	NA	NA
Absolute Monocyte count	ortholognasal24	K00566	2.2112937655865e-39	ridge	42.2924	0	NA	NA	NA	NA	NA	NA	NA
Absolute Monocyte count	microbestool82	Prevotella	2.15973176460509e-39	ridge	42.2924	0	NA	NA	NA	NA	NA	NA	NA
Absolute Monocyte count	ortholognasal68	K01142	2.13415692538531e-39	ridge	42.2924	0	NA	NA	NA	NA	NA	NA	NA
Absolute Monocyte count	orthologstool312	K07025	2.09915837272115e-39	ridge	42.2924	0	NA	NA	NA	NA	NA	NA	NA
Absolute Monocyte count	orthologstool319	K07095	2.07714241794318e-39	ridge	42.2924	0	NA	NA	NA	NA	NA	NA	NA
Absolute Monocyte count	orthologstool136	K01883	2.06661738492624e-39	ridge	42.2924	0	NA	NA	NA	NA	NA	NA	NA
Absolute Monocyte count	orthologstool66	K00975	2.04464323849073e-39	ridge	42.2924	0	NA	NA	NA	NA	NA	NA	NA
Absolute Monocyte count	orthologstool313	K07029	2.00276924879597e-39	ridge	42.2924	0	NA	NA	NA	NA	NA	NA	NA
Absolute Monocyte count	microbenasal69	Peptoniphilus	1.98334863468646e-39	ridge	42.2924	0	NA	NA	NA	NA	NA	NA	NA
Absolute Monocyte count	orthologstool179	K02078	1.97672926311937e-39	ridge	42.2924	0	NA	NA	NA	NA	NA	NA	NA
Absolute Monocyte count	microbestool70	Dorea	1.90634661945524e-39	ridge	42.2924	0	NA	NA	NA	NA	NA	NA	NA
Absolute Monocyte count	orthologstool323	K07137	1.89756067127806e-39	ridge	42.2924	0	NA	NA	NA	NA	NA	NA	NA
Absolute Monocyte count	ortholognasal201	K02888	1.84849012421787e-39	ridge	42.2924	0	NA	NA	NA	NA	NA	NA	NA
Absolute Monocyte count	orthologstool127	K01840	1.83768148269064e-39	ridge	42.2924	0	NA	NA	NA	NA	NA	NA	NA
Absolute Monocyte count	orthologstool297	K06153	1.83583368475064e-39	ridge	42.2924	0	NA	NA	NA	NA	NA	NA	NA
Absolute Monocyte count	orthologstool307	K06941	1.82753783120642e-39	ridge	42.2924	0	NA	NA	NA	NA	NA	NA	NA
Absolute Monocyte count	orthologstool122	K01791	1.81853606915221e-39	ridge	42.2924	0	NA	NA	NA	NA	NA	NA	NA
Absolute Monocyte count	ortholognasal119	K01885	1.78178074165233e-39	ridge	42.2924	0	NA	NA	NA	NA	NA	NA	NA
Absolute Monocyte count	orthologstool53	K00928	1.76639773593837e-39	ridge	42.2924	0	NA	NA	NA	NA	NA	NA	NA
Absolute Monocyte count	orthologstool288	K04758	1.75750127706623e-39	ridge	42.2924	0	NA	NA	NA	NA	NA	NA	NA
Absolute Monocyte count	microbenasal60	Actinomyces	1.71276535447559e-39	ridge	42.2924	0	NA	NA	NA	NA	NA	NA	NA
Absolute Monocyte count	orthologstool284	K04069	1.69572810241521e-39	ridge	42.2924	0	NA	NA	NA	NA	NA	NA	NA
Absolute Monocyte count	orthologstool38	K00764	1.6360669735298e-39	ridge	42.2924	0	NA	NA	NA	NA	NA	NA	NA
Absolute Monocyte count	orthologstool244	K03308	1.63390808955257e-39	ridge	42.2924	0	NA	NA	NA	NA	NA	NA	NA
Absolute Monocyte count	ortholognasal180	K02528	1.5998724743325e-39	ridge	42.2924	0	NA	NA	NA	NA	NA	NA	NA
Absolute Monocyte count	microbestool67	Clostridium (sensu stricto)	1.5903783984601e-39	ridge	42.2924	0	NA	NA	NA	NA	NA	NA	NA
Absolute Monocyte count	microbenasal10	Bacilli	1.57831699678015e-39	ridge	42.2924	0	NA	NA	NA	NA	NA	NA	NA
Absolute Monocyte count	ortholognasal271	K03551	1.57714117776019e-39	ridge	42.2924	0	NA	NA	NA	NA	NA	NA	NA
Absolute Monocyte count	microbestool33	Clostridiaceae	1.55511479978769e-39	ridge	42.2924	0	NA	NA	NA	NA	NA	NA	NA
Absolute Monocyte count	microbestool34	Clostridiales XIII (unclassified)	1.52774206258062e-39	ridge	42.2924	0	NA	NA	NA	NA	NA	NA	NA
Absolute Monocyte count	ortholognasal29	K00615	1.51335541227131e-39	ridge	42.2924	0	NA	NA	NA	NA	NA	NA	NA
Absolute Monocyte count	orthologstool207	K02834	1.49215043057394e-39	ridge	42.2924	0	NA	NA	NA	NA	NA	NA	NA
Absolute Monocyte count	orthologstool22	K00602	1.4355850323994e-39	ridge	42.2924	0	NA	NA	NA	NA	NA	NA	NA
Absolute Monocyte count	microbenasal2	Bacteroidetes	1.3935352773943e-39	ridge	42.2924	0	NA	NA	NA	NA	NA	NA	NA
Absolute Monocyte count	ortholognasal155	K02072	1.32172420451326e-39	ridge	42.2924	0	NA	NA	NA	NA	NA	NA	NA
Absolute Monocyte count	orthologstool50	K00874	1.23872575913257e-39	ridge	42.2924	0	NA	NA	NA	NA	NA	NA	NA
Absolute Monocyte count	orthologstool109	K01710	1.10467321974705e-39	ridge	42.2924	0	NA	NA	NA	NA	NA	NA	NA
Absolute Monocyte count	orthologstool345	K09955	1.06750937104186e-39	ridge	42.2924	0	NA	NA	NA	NA	NA	NA	NA
Absolute Monocyte count	ortholognasal332	K07107	1.06675151529229e-39	ridge	42.2924	0	NA	NA	NA	NA	NA	NA	NA
Absolute Monocyte count	orthologstool80	K01206	1.05456910143405e-39	ridge	42.2924	0	NA	NA	NA	NA	NA	NA	NA
Absolute Monocyte count	ortholognasal111	K01870	1.01106966315665e-39	ridge	42.2924	0	NA	NA	NA	NA	NA	NA	NA
Absolute Monocyte count	orthologstool228	K03070	1.00444354325763e-39	ridge	42.2924	0	NA	NA	NA	NA	NA	NA	NA
Absolute Monocyte count	orthologstool268	K03654	9.15604836866666e-40	ridge	42.2924	0	NA	NA	NA	NA	NA	NA	NA
Absolute Monocyte count	ortholognasal75	K01424	8.68483208191249e-40	ridge	42.2924	0	NA	NA	NA	NA	NA	NA	NA
Absolute Monocyte count	orthologstool273	K03686	8.67090175205678e-40	ridge	42.2924	0	NA	NA	NA	NA	NA	NA	NA
Absolute Monocyte count	microbestool66	Clostridium XIVb	8.34176114404475e-40	ridge	42.2924	0	NA	NA	NA	NA	NA	NA	NA
Absolute Monocyte count	ortholognasal154	K02071	8.33202154054478e-40	ridge	42.2924	0	NA	NA	NA	NA	NA	NA	NA
Absolute Monocyte count	orthologstool126	K01834	8.16105567916736e-40	ridge	42.2924	0	NA	NA	NA	NA	NA	NA	NA
Absolute Monocyte count	ortholognasal210	K02913	8.11840150743375e-40	ridge	42.2924	0	NA	NA	NA	NA	NA	NA	NA
Absolute Monocyte count	microbenasal1	Actinobacteria	7.94357179834052e-40	ridge	42.2924	0	NA	NA	NA	NA	NA	NA	NA
Absolute Monocyte count	microbenasal8	Actinobacteria	7.94357179834052e-40	ridge	42.2924	0	NA	NA	NA	NA	NA	NA	NA
Absolute Monocyte count	ortholognasal337	K07304	7.59498576506297e-40	ridge	42.2924	0	NA	NA	NA	NA	NA	NA	NA
Absolute Monocyte count	ortholognasal213	K02933	7.56944853362911e-40	ridge	42.2924	0	NA	NA	NA	NA	NA	NA	NA
Absolute Monocyte count	ortholognasal160	K02314	7.55122179703808e-40	ridge	42.2924	0	NA	NA	NA	NA	NA	NA	NA
Absolute Monocyte count	orthologstool59	K00942	7.18404344676034e-40	ridge	42.2924	0	NA	NA	NA	NA	NA	NA	NA
Absolute Monocyte count	ortholognasal66	K01104	7.02527130582226e-40	ridge	42.2924	0	NA	NA	NA	NA	NA	NA	NA
Absolute Monocyte count	microbenasal38	Bacillales XI (unclassified)	6.91648151828346e-40	ridge	42.2924	0	NA	NA	NA	NA	NA	NA	NA
Absolute Monocyte count	microbenasal66	Gemella	6.91648151828346e-40	ridge	42.2924	0	NA	NA	NA	NA	NA	NA	NA
Absolute Monocyte count	microbenasal20	Actinomycetales	6.8484204198915e-40	ridge	42.2924	0	NA	NA	NA	NA	NA	NA	NA
Absolute Monocyte count	orthologstool73	K01091	6.54495767051828e-40	ridge	42.2924	0	NA	NA	NA	NA	NA	NA	NA
Absolute Monocyte count	microbenasal75	Streptococcus	6.40675796496847e-40	ridge	42.2924	0	NA	NA	NA	NA	NA	NA	NA
Absolute Monocyte count	ortholognasal319	K06199	6.24428154903386e-40	ridge	42.2924	0	NA	NA	NA	NA	NA	NA	NA
Absolute Monocyte count	orthologstool154	K02003	6.1860830714063e-40	ridge	42.2924	0	NA	NA	NA	NA	NA	NA	NA
Absolute Monocyte count	orthologstool146	K01951	6.03007460658032e-40	ridge	42.2924	0	NA	NA	NA	NA	NA	NA	NA
Absolute Monocyte count	ortholognasal179	K02518	5.26525466701618e-40	ridge	42.2924	0	NA	NA	NA	NA	NA	NA	NA
Absolute Monocyte count	orthologstool240	K03205	5.23098010963619e-40	ridge	42.2924	0	NA	NA	NA	NA	NA	NA	NA
Absolute Monocyte count	microbenasal15	Flavobacteria	5.14187442847766e-40	ridge	42.2924	0	NA	NA	NA	NA	NA	NA	NA
Absolute Monocyte count	microbenasal26	Flavobacteriales	5.14187442847766e-40	ridge	42.2924	0	NA	NA	NA	NA	NA	NA	NA
Absolute Monocyte count	microbenasal45	Flavobacteriaceae	5.14187442847766e-40	ridge	42.2924	0	NA	NA	NA	NA	NA	NA	NA
Absolute Monocyte count	orthologstool270	K03657	5.00876728988575e-40	ridge	42.2924	0	NA	NA	NA	NA	NA	NA	NA
Absolute Monocyte count	ortholognasal335	K07259	4.96037527605862e-40	ridge	42.2924	0	NA	NA	NA	NA	NA	NA	NA
Absolute Monocyte count	ortholognasal149	K02032	4.76586412453932e-40	ridge	42.2924	0	NA	NA	NA	NA	NA	NA	NA
Absolute Monocyte count	orthologstool68	K00991	4.75175902301804e-40	ridge	42.2924	0	NA	NA	NA	NA	NA	NA	NA
Absolute Monocyte count	orthologstool75	K01126	4.71128261638819e-40	ridge	42.2924	0	NA	NA	NA	NA	NA	NA	NA
Absolute Monocyte count	ortholognasal280	K03671	4.59931279687935e-40	ridge	42.2924	0	NA	NA	NA	NA	NA	NA	NA
Absolute Monocyte count	ortholognasal205	K02899	3.85189649165485e-40	ridge	42.2924	0	NA	NA	NA	NA	NA	NA	NA
Absolute Monocyte count	orthologstool124	K01810	3.81989198791631e-40	ridge	42.2924	0	NA	NA	NA	NA	NA	NA	NA
Absolute Monocyte count	orthologstool60	K00945	3.77809399032477e-40	ridge	42.2924	0	NA	NA	NA	NA	NA	NA	NA
Absolute Monocyte count	orthologstool343	K09687	3.75967227688595e-40	ridge	42.2924	0	NA	NA	NA	NA	NA	NA	NA
Absolute Monocyte count	orthologstool351	K11752	3.34772930205567e-40	ridge	42.2924	0	NA	NA	NA	NA	NA	NA	NA
Absolute Monocyte count	ortholognasal168	K02356	3.21388088217933e-40	ridge	42.2924	0	NA	NA	NA	NA	NA	NA	NA
Absolute Monocyte count	microbestool92	Erysipelotrichaceae (unclassified)	3.08606399771868e-40	ridge	42.2924	0	NA	NA	NA	NA	NA	NA	NA
Absolute Monocyte count	orthologstool67	K00981	2.78189999310558e-40	ridge	42.2924	0	NA	NA	NA	NA	NA	NA	NA
Absolute Monocyte count	orthologstool205	K02647	2.54312741177085e-40	ridge	42.2924	0	NA	NA	NA	NA	NA	NA	NA
Absolute Monocyte count	ortholognasal114	K01874	2.04362957637625e-40	ridge	42.2924	0	NA	NA	NA	NA	NA	NA	NA
Absolute Monocyte count	orthologstool64	K00973	1.49778882817822e-40	ridge	42.2924	0	NA	NA	NA	NA	NA	NA	NA
Absolute Monocyte count	ortholognasal291	K03798	1.32439636094438e-40	ridge	42.2924	0	NA	NA	NA	NA	NA	NA	NA
Absolute Monocyte count	orthologstool337	K07979	8.97357298108075e-41	ridge	42.2924	0	NA	NA	NA	NA	NA	NA	NA
Absolute Monocyte count	orthologstool361	K14652	5.91244535454751e-41	ridge	42.2924	0	NA	NA	NA	NA	NA	NA	NA
Absolute Monocyte count	microbenasal56	Streptococcaceae	4.3654332781201e-41	ridge	42.2924	0	NA	NA	NA	NA	NA	NA	NA
Absolute Monocyte count	ortholognasal162	K02335	5.00058455016082e-42	ridge	42.2924	0	NA	NA	NA	NA	NA	NA	NA
Absolute Monocyte count	ortholognasal211	K02926	-3.6408e-41	ridge	42.2924	0	NA	NA	NA	NA	NA	NA	NA
Absolute Monocyte count	ortholognasal73	K01409	-2.2289e-40	ridge	42.2924	0	NA	NA	NA	NA	NA	NA	NA
Absolute Monocyte count	orthologstool19	K00566	-2.23142e-40	ridge	42.2924	0	NA	NA	NA	NA	NA	NA	NA
Absolute Monocyte count	microbenasal3	Cyanobacteria (Chloroplast)	-2.35525e-40	ridge	42.2924	0	NA	NA	NA	NA	NA	NA	NA
Absolute Monocyte count	orthologstool278	K03768	-2.38965e-40	ridge	42.2924	0	NA	NA	NA	NA	NA	NA	NA
Absolute Monocyte count	ortholognasal343	K09819	-2.43429e-40	ridge	42.2924	0	NA	NA	NA	NA	NA	NA	NA
Absolute Monocyte count	orthologstool246	K03324	-2.65342e-40	ridge	42.2924	0	NA	NA	NA	NA	NA	NA	NA
Absolute Monocyte count	microbenasal13	Chloroplast	-3.09298e-40	ridge	42.2924	0	NA	NA	NA	NA	NA	NA	NA
Absolute Monocyte count	microbenasal35	Chloroplast (unclassified)	-3.09298e-40	ridge	42.2924	0	NA	NA	NA	NA	NA	NA	NA
Absolute Monocyte count	microbenasal40	Chloroplast	-3.09298e-40	ridge	42.2924	0	NA	NA	NA	NA	NA	NA	NA
Absolute Monocyte count	orthologstool84	K01270	-3.12821e-40	ridge	42.2924	0	NA	NA	NA	NA	NA	NA	NA
Absolute Monocyte count	microbestool71	Eggerthella	-3.17957e-40	ridge	42.2924	0	NA	NA	NA	NA	NA	NA	NA
Absolute Monocyte count	orthologstool231	K03091	-3.38686e-40	ridge	42.2924	0	NA	NA	NA	NA	NA	NA	NA
Absolute Monocyte count	orthologstool82	K01262	-3.68523e-40	ridge	42.2924	0	NA	NA	NA	NA	NA	NA	NA
Absolute Monocyte count	orthologstool12	K00262	-3.85894e-40	ridge	42.2924	0	NA	NA	NA	NA	NA	NA	NA
Absolute Monocyte count	orthologstool88	K01443	-4.03513e-40	ridge	42.2924	0	NA	NA	NA	NA	NA	NA	NA
Absolute Monocyte count	orthologstool119	K01784	-4.12672e-40	ridge	42.2924	0	NA	NA	NA	NA	NA	NA	NA
Absolute Monocyte count	orthologstool317	K07088	-4.26337e-40	ridge	42.2924	0	NA	NA	NA	NA	NA	NA	NA
Absolute Monocyte count	microbestool76	Lachnospiracea (unclassified)	-4.4137e-40	ridge	42.2924	0	NA	NA	NA	NA	NA	NA	NA
Absolute Monocyte count	microbestool96	Ruminococcaceae (unclassified)	-5.4953e-40	ridge	42.2924	0	NA	NA	NA	NA	NA	NA	NA
Absolute Monocyte count	ortholognasal302	K04487	-6.102e-40	ridge	42.2924	0	NA	NA	NA	NA	NA	NA	NA
Absolute Monocyte count	orthologstool241	K03284	-6.18767e-40	ridge	42.2924	0	NA	NA	NA	NA	NA	NA	NA
Absolute Monocyte count	ortholognasal10	K00145	-6.46482e-40	ridge	42.2924	0	NA	NA	NA	NA	NA	NA	NA
Absolute Monocyte count	ortholognasal353	K13038	-6.66763e-40	ridge	42.2924	0	NA	NA	NA	NA	NA	NA	NA
Absolute Monocyte count	orthologstool65	K00974	-6.9439e-40	ridge	42.2924	0	NA	NA	NA	NA	NA	NA	NA
Absolute Monocyte count	orthologstool143	K01925	-7.22929e-40	ridge	42.2924	0	NA	NA	NA	NA	NA	NA	NA
Absolute Monocyte count	orthologstool46	K00845	-8.76532e-40	ridge	42.2924	0	NA	NA	NA	NA	NA	NA	NA
Absolute Monocyte count	microbenasal76	Streptophyta	-8.99805e-40	ridge	42.2924	0	NA	NA	NA	NA	NA	NA	NA
Absolute Monocyte count	orthologstool8	K00134	-9.16461e-40	ridge	42.2924	0	NA	NA	NA	NA	NA	NA	NA
Absolute Monocyte count	orthologstool220	K02909	-9.46189e-40	ridge	42.2924	0	NA	NA	NA	NA	NA	NA	NA
Absolute Monocyte count	orthologstool7	K00133	-9.48947e-40	ridge	42.2924	0	NA	NA	NA	NA	NA	NA	NA
Absolute Monocyte count	microbenasal5	Fusobacteria	-1.01522e-39	ridge	42.2924	0	NA	NA	NA	NA	NA	NA	NA
Absolute Monocyte count	microbenasal16	Fusobacteria	-1.01522e-39	ridge	42.2924	0	NA	NA	NA	NA	NA	NA	NA
Absolute Monocyte count	microbenasal27	Fusobacteriales	-1.01522e-39	ridge	42.2924	0	NA	NA	NA	NA	NA	NA	NA
Absolute Monocyte count	orthologstool157	K02006	-1.0544e-39	ridge	42.2924	0	NA	NA	NA	NA	NA	NA	NA
Absolute Monocyte count	orthologstool243	K03296	-1.0731e-39	ridge	42.2924	0	NA	NA	NA	NA	NA	NA	NA
Absolute Monocyte count	orthologstool72	K01056	-1.08049e-39	ridge	42.2924	0	NA	NA	NA	NA	NA	NA	NA
Absolute Monocyte count	microbestool50	Clostridiales (unclassified)	-1.11163e-39	ridge	42.2924	0	NA	NA	NA	NA	NA	NA	NA
Absolute Monocyte count	microbestool89	Clostridiales (unclassified)	-1.11163e-39	ridge	42.2924	0	NA	NA	NA	NA	NA	NA	NA
Absolute Monocyte count	orthologstool350	K11189	-1.11799e-39	ridge	42.2924	0	NA	NA	NA	NA	NA	NA	NA
Absolute Monocyte count	orthologstool26	K00620	-1.17522e-39	ridge	42.2924	0	NA	NA	NA	NA	NA	NA	NA
Absolute Monocyte count	orthologstool168	K02030	-1.18796e-39	ridge	42.2924	0	NA	NA	NA	NA	NA	NA	NA
Absolute Monocyte count	orthologstool346	K10439	-1.19926e-39	ridge	42.2924	0	NA	NA	NA	NA	NA	NA	NA
Absolute Monocyte count	microbenasal11	Bacteroidia	-1.20204e-39	ridge	42.2924	0	NA	NA	NA	NA	NA	NA	NA
Absolute Monocyte count	microbenasal22	Bacteroidales	-1.20204e-39	ridge	42.2924	0	NA	NA	NA	NA	NA	NA	NA
Absolute Monocyte count	orthologstool150	K01961	-1.20895e-39	ridge	42.2924	0	NA	NA	NA	NA	NA	NA	NA
Absolute Monocyte count	orthologstool203	K02600	-1.24428e-39	ridge	42.2924	0	NA	NA	NA	NA	NA	NA	NA
Absolute Monocyte count	ortholognasal241	K03106	-1.24556e-39	ridge	42.2924	0	NA	NA	NA	NA	NA	NA	NA
Absolute Monocyte count	microbestool75	Holdemania	-1.26804e-39	ridge	42.2924	0	NA	NA	NA	NA	NA	NA	NA
Absolute Monocyte count	ortholognasal164	K02338	-1.30881e-39	ridge	42.2924	0	NA	NA	NA	NA	NA	NA	NA
Absolute Monocyte count	ortholognasal103	K01809	-1.32837e-39	ridge	42.2924	0	NA	NA	NA	NA	NA	NA	NA
Absolute Monocyte count	orthologstool360	K14170	-1.34657e-39	ridge	42.2924	0	NA	NA	NA	NA	NA	NA	NA
Absolute Monocyte count	orthologstool30	K00655	-1.35934e-39	ridge	42.2924	0	NA	NA	NA	NA	NA	NA	NA
Absolute Monocyte count	microbestool40	Peptostreptococcaceae	-1.38905e-39	ridge	42.2924	0	NA	NA	NA	NA	NA	NA	NA
Absolute Monocyte count	microbestool63	Clostridium XI	-1.38905e-39	ridge	42.2924	0	NA	NA	NA	NA	NA	NA	NA
Absolute Monocyte count	orthologstool294	K06023	-1.41205e-39	ridge	42.2924	0	NA	NA	NA	NA	NA	NA	NA
Absolute Monocyte count	orthologstool352	K11753	-1.41787e-39	ridge	42.2924	0	NA	NA	NA	NA	NA	NA	NA
Absolute Monocyte count	microbestool12	Deltaproteobacteria	-1.45605e-39	ridge	42.2924	0	NA	NA	NA	NA	NA	NA	NA
Absolute Monocyte count	microbestool23	Desulfovibrionales	-1.46723e-39	ridge	42.2924	0	NA	NA	NA	NA	NA	NA	NA
Absolute Monocyte count	microbestool36	Desulfovibrionaceae	-1.46723e-39	ridge	42.2924	0	NA	NA	NA	NA	NA	NA	NA
Absolute Monocyte count	ortholognasal203	K02892	-1.47985e-39	ridge	42.2924	0	NA	NA	NA	NA	NA	NA	NA
Absolute Monocyte count	ortholognasal113	K01873	-1.53084e-39	ridge	42.2924	0	NA	NA	NA	NA	NA	NA	NA
Absolute Monocyte count	ortholognasal120	K01887	-1.53099e-39	ridge	42.2924	0	NA	NA	NA	NA	NA	NA	NA
Absolute Monocyte count	ortholognasal230	K02994	-1.61191e-39	ridge	42.2924	0	NA	NA	NA	NA	NA	NA	NA
Absolute Monocyte count	microbestool74	Flavonifractor	-1.63352e-39	ridge	42.2924	0	NA	NA	NA	NA	NA	NA	NA
Absolute Monocyte count	ortholognasal30	K00620	-1.63372e-39	ridge	42.2924	0	NA	NA	NA	NA	NA	NA	NA
Absolute Monocyte count	ortholognasal171	K02433	-1.66418e-39	ridge	42.2924	0	NA	NA	NA	NA	NA	NA	NA
Absolute Monocyte count	ortholognasal216	K02946	-1.70684e-39	ridge	42.2924	0	NA	NA	NA	NA	NA	NA	NA
Absolute Monocyte count	ortholognasal185	K02601	-1.74393e-39	ridge	42.2924	0	NA	NA	NA	NA	NA	NA	NA
Absolute Monocyte count	microbenasal42	Comamonadaceae	-1.75578e-39	ridge	42.2924	0	NA	NA	NA	NA	NA	NA	NA
Absolute Monocyte count	orthologstool330	K07568	-1.76483e-39	ridge	42.2924	0	NA	NA	NA	NA	NA	NA	NA
Absolute Monocyte count	microbestool39	Lachnospiraceae	-1.78727e-39	ridge	42.2924	0	NA	NA	NA	NA	NA	NA	NA
Absolute Monocyte count	ortholognasal250	K03293	-1.79623e-39	ridge	42.2924	0	NA	NA	NA	NA	NA	NA	NA
Absolute Monocyte count	ortholognasal286	K03704	-1.81635e-39	ridge	42.2924	0	NA	NA	NA	NA	NA	NA	NA
Absolute Monocyte count	orthologstool252	K03496	-1.87426e-39	ridge	42.2924	0	NA	NA	NA	NA	NA	NA	NA
Absolute Monocyte count	orthologstool166	K02028	-1.90727e-39	ridge	42.2924	0	NA	NA	NA	NA	NA	NA	NA
Absolute Monocyte count	orthologstool342	K09686	-1.91846e-39	ridge	42.2924	0	NA	NA	NA	NA	NA	NA	NA
Absolute Monocyte count	orthologstool120	K01785	-1.92812e-39	ridge	42.2924	0	NA	NA	NA	NA	NA	NA	NA
Absolute Monocyte count	orthologstool148	K01953	-1.94531e-39	ridge	42.2924	0	NA	NA	NA	NA	NA	NA	NA
Absolute Monocyte count	ortholognasal237	K03086	-1.97355e-39	ridge	42.2924	0	NA	NA	NA	NA	NA	NA	NA
Absolute Monocyte count	orthologstool56	K00937	-2.01263e-39	ridge	42.2924	0	NA	NA	NA	NA	NA	NA	NA
Absolute Monocyte count	orthologstool338	K08303	-2.09955e-39	ridge	42.2924	0	NA	NA	NA	NA	NA	NA	NA
Absolute Monocyte count	microbestool24	Enterobacteriales	-2.13908e-39	ridge	42.2924	0	NA	NA	NA	NA	NA	NA	NA
Absolute Monocyte count	microbestool37	Enterobacteriaceae	-2.13908e-39	ridge	42.2924	0	NA	NA	NA	NA	NA	NA	NA
Absolute Monocyte count	orthologstool219	K02892	-2.20174e-39	ridge	42.2924	0	NA	NA	NA	NA	NA	NA	NA
Absolute Monocyte count	orthologstool23	K00604	-2.21418e-39	ridge	42.2924	0	NA	NA	NA	NA	NA	NA	NA
Absolute Monocyte count	orthologstool107	K01703	-2.21723e-39	ridge	42.2924	0	NA	NA	NA	NA	NA	NA	NA
Absolute Monocyte count	orthologstool289	K04759	-2.23202e-39	ridge	42.2924	0	NA	NA	NA	NA	NA	NA	NA
Absolute Monocyte count	orthologstool242	K03292	-2.25575e-39	ridge	42.2924	0	NA	NA	NA	NA	NA	NA	NA
Absolute Monocyte count	microbenasal80	Neisseriaceae (unclassified)	-2.3154e-39	ridge	42.2924	0	NA	NA	NA	NA	NA	NA	NA
Absolute Monocyte count	orthologstool74	K01104	-2.34315e-39	ridge	42.2924	0	NA	NA	NA	NA	NA	NA	NA
Absolute Monocyte count	microbenasal4	Firmicutes	-2.35037e-39	ridge	42.2924	0	NA	NA	NA	NA	NA	NA	NA
Absolute Monocyte count	orthologstool160	K02014	-2.36272e-39	ridge	42.2924	0	NA	NA	NA	NA	NA	NA	NA
Absolute Monocyte count	ortholognasal16	K00266	-2.36493e-39	ridge	42.2924	0	NA	NA	NA	NA	NA	NA	NA
Absolute Monocyte count	ortholognasal99	K01775	-2.37908e-39	ridge	42.2924	0	NA	NA	NA	NA	NA	NA	NA
Absolute Monocyte count	microbestool3	Firmicutes	-2.39916e-39	ridge	42.2924	0	NA	NA	NA	NA	NA	NA	NA
Absolute Monocyte count	orthologstool139	K01897	-2.49511e-39	ridge	42.2924	0	NA	NA	NA	NA	NA	NA	NA
Absolute Monocyte count	ortholognasal136	K02004	-2.50761e-39	ridge	42.2924	0	NA	NA	NA	NA	NA	NA	NA
Absolute Monocyte count	ortholognasal352	K11754	-2.53459e-39	ridge	42.2924	0	NA	NA	NA	NA	NA	NA	NA
Absolute Monocyte count	orthologstool266	K03624	-2.53604e-39	ridge	42.2924	0	NA	NA	NA	NA	NA	NA	NA
Absolute Monocyte count	orthologstool87	K01409	-2.57801e-39	ridge	42.2924	0	NA	NA	NA	NA	NA	NA	NA
Absolute Monocyte count	orthologstool255	K03499	-2.59792e-39	ridge	42.2924	0	NA	NA	NA	NA	NA	NA	NA
Absolute Monocyte count	microbestool11	Clostridia	-2.69798e-39	ridge	42.2924	0	NA	NA	NA	NA	NA	NA	NA
Absolute Monocyte count	ortholognasal6	K00088	-2.70404e-39	ridge	42.2924	0	NA	NA	NA	NA	NA	NA	NA
Absolute Monocyte count	microbestool21	Clostridiales	-2.70538e-39	ridge	42.2924	0	NA	NA	NA	NA	NA	NA	NA
Absolute Monocyte count	orthologstool155	K02004	-2.71486e-39	ridge	42.2924	0	NA	NA	NA	NA	NA	NA	NA
Absolute Monocyte count	orthologstool190	K02315	-2.73013e-39	ridge	42.2924	0	NA	NA	NA	NA	NA	NA	NA
Absolute Monocyte count	ortholognasal127	K01924	-2.84125e-39	ridge	42.2924	0	NA	NA	NA	NA	NA	NA	NA
Absolute Monocyte count	orthologstool322	K07133	-2.84154e-39	ridge	42.2924	0	NA	NA	NA	NA	NA	NA	NA
Absolute Monocyte count	orthologstool311	K07024	-2.86968e-39	ridge	42.2924	0	NA	NA	NA	NA	NA	NA	NA
Absolute Monocyte count	ortholognasal12	K00231	-2.88567e-39	ridge	42.2924	0	NA	NA	NA	NA	NA	NA	NA
Absolute Monocyte count	orthologstool62	K00951	-2.90477e-39	ridge	42.2924	0	NA	NA	NA	NA	NA	NA	NA
Absolute Monocyte count	ortholognasal43	K00849	-2.9067e-39	ridge	42.2924	0	NA	NA	NA	NA	NA	NA	NA
Absolute Monocyte count	ortholognasal138	K02008	-2.91107e-39	ridge	42.2924	0	NA	NA	NA	NA	NA	NA	NA
Absolute Monocyte count	ortholognasal54	K00941	-2.93247e-39	ridge	42.2924	0	NA	NA	NA	NA	NA	NA	NA
Absolute Monocyte count	orthologstool189	K02314	-2.93355e-39	ridge	42.2924	0	NA	NA	NA	NA	NA	NA	NA
Absolute Monocyte count	microbestool14	Gammaproteobacteria	-2.94022e-39	ridge	42.2924	0	NA	NA	NA	NA	NA	NA	NA
Absolute Monocyte count	microbestool44	Ruminococcaceae	-3.01387e-39	ridge	42.2924	0	NA	NA	NA	NA	NA	NA	NA
Absolute Monocyte count	ortholognasal245	K03177	-3.05905e-39	ridge	42.2924	0	NA	NA	NA	NA	NA	NA	NA
Absolute Monocyte count	orthologstool275	K03702	-3.12941e-39	ridge	42.2924	0	NA	NA	NA	NA	NA	NA	NA
Absolute Monocyte count	orthologstool218	K02890	-3.14701e-39	ridge	42.2924	0	NA	NA	NA	NA	NA	NA	NA
Absolute Monocyte count	orthologstool320	K07098	-3.15001e-39	ridge	42.2924	0	NA	NA	NA	NA	NA	NA	NA
Absolute Monocyte count	orthologstool286	K04487	-3.15067e-39	ridge	42.2924	0	NA	NA	NA	NA	NA	NA	NA
Absolute Monocyte count	orthologstool132	K01870	-3.15755e-39	ridge	42.2924	0	NA	NA	NA	NA	NA	NA	NA
Absolute Monocyte count	orthologstool5	K00067	-3.15853e-39	ridge	42.2924	0	NA	NA	NA	NA	NA	NA	NA
Absolute Monocyte count	ortholognasal328	K07052	-3.2127e-39	ridge	42.2924	0	NA	NA	NA	NA	NA	NA	NA
Absolute Monocyte count	microbestool77	Odoribacter	-3.27093e-39	ridge	42.2924	0	NA	NA	NA	NA	NA	NA	NA
Absolute Monocyte count	ortholognasal247	K03210	-3.32356e-39	ridge	42.2924	0	NA	NA	NA	NA	NA	NA	NA
Absolute Monocyte count	orthologstool211	K02867	-3.33259e-39	ridge	42.2924	0	NA	NA	NA	NA	NA	NA	NA
Absolute Monocyte count	ortholognasal207	K02906	-3.33558e-39	ridge	42.2924	0	NA	NA	NA	NA	NA	NA	NA
Absolute Monocyte count	orthologstool188	K02231	-3.38124e-39	ridge	42.2924	0	NA	NA	NA	NA	NA	NA	NA
Absolute Monocyte count	orthologstool69	K00995	-3.41186e-39	ridge	42.2924	0	NA	NA	NA	NA	NA	NA	NA
Absolute Monocyte count	microbestool84	Roseburia	-3.41482e-39	ridge	42.2924	0	NA	NA	NA	NA	NA	NA	NA
Absolute Monocyte count	orthologstool356	K12373	-3.53222e-39	ridge	42.2924	0	NA	NA	NA	NA	NA	NA	NA
Absolute Monocyte count	ortholognasal49	K00927	-3.53638e-39	ridge	42.2924	0	NA	NA	NA	NA	NA	NA	NA
Absolute Monocyte count	orthologstool197	K02469	-3.53819e-39	ridge	42.2924	0	NA	NA	NA	NA	NA	NA	NA
Absolute Monocyte count	orthologstool149	K01955	-3.55691e-39	ridge	42.2924	0	NA	NA	NA	NA	NA	NA	NA
Absolute Monocyte count	ortholognasal107	K01866	-3.57386e-39	ridge	42.2924	0	NA	NA	NA	NA	NA	NA	NA
Absolute Monocyte count	microbestool13	Erysipelotrichia	-3.7066e-39	ridge	42.2924	0	NA	NA	NA	NA	NA	NA	NA
Absolute Monocyte count	microbestool25	Erysipelotrichales	-3.7066e-39	ridge	42.2924	0	NA	NA	NA	NA	NA	NA	NA
Absolute Monocyte count	microbestool38	Erysipelotrichaceae	-3.7066e-39	ridge	42.2924	0	NA	NA	NA	NA	NA	NA	NA
Absolute Monocyte count	microbestool94	Lachnospiraceae (unclassified)	-3.72275e-39	ridge	42.2924	0	NA	NA	NA	NA	NA	NA	NA
Absolute Monocyte count	microbestool18	Firmicutes (unclassified)	-3.72835e-39	ridge	42.2924	0	NA	NA	NA	NA	NA	NA	NA
Absolute Monocyte count	microbestool30	Firmicutes (unclassified)	-3.72835e-39	ridge	42.2924	0	NA	NA	NA	NA	NA	NA	NA
Absolute Monocyte count	microbestool51	Firmicutes (unclassified)	-3.72835e-39	ridge	42.2924	0	NA	NA	NA	NA	NA	NA	NA
Absolute Monocyte count	microbestool93	Firmicutes (unclassified)	-3.72835e-39	ridge	42.2924	0	NA	NA	NA	NA	NA	NA	NA
Absolute Monocyte count	orthologstool206	K02654	-3.79419e-39	ridge	42.2924	0	NA	NA	NA	NA	NA	NA	NA
Absolute Monocyte count	ortholognasal251	K03299	-3.83528e-39	ridge	42.2924	0	NA	NA	NA	NA	NA	NA	NA
Absolute Monocyte count	orthologstool108	K01704	-3.85955e-39	ridge	42.2924	0	NA	NA	NA	NA	NA	NA	NA
Absolute Monocyte count	microbenasal67	Granulicatella	-3.87821e-39	ridge	42.2924	0	NA	NA	NA	NA	NA	NA	NA
Absolute Monocyte count	ortholognasal137	K02006	-3.91426e-39	ridge	42.2924	0	NA	NA	NA	NA	NA	NA	NA
Absolute Monocyte count	ortholognasal233	K03043	-3.9396e-39	ridge	42.2924	0	NA	NA	NA	NA	NA	NA	NA
Absolute Monocyte count	microbenasal29	Neisseriales	-3.94683e-39	ridge	42.2924	0	NA	NA	NA	NA	NA	NA	NA
Absolute Monocyte count	microbenasal50	Neisseriaceae	-3.94683e-39	ridge	42.2924	0	NA	NA	NA	NA	NA	NA	NA
Absolute Monocyte count	orthologstool274	K03701	-3.9475e-39	ridge	42.2924	0	NA	NA	NA	NA	NA	NA	NA
Absolute Monocyte count	ortholognasal226	K02986	-3.94799e-39	ridge	42.2924	0	NA	NA	NA	NA	NA	NA	NA
Absolute Monocyte count	orthologstool250	K03427	-4.01345e-39	ridge	42.2924	0	NA	NA	NA	NA	NA	NA	NA
Absolute Monocyte count	orthologstool33	K00700	-4.03154e-39	ridge	42.2924	0	NA	NA	NA	NA	NA	NA	NA
Absolute Monocyte count	orthologstool15	K00527	-4.09045e-39	ridge	42.2924	0	NA	NA	NA	NA	NA	NA	NA
Absolute Monocyte count	ortholognasal135	K02003	-4.10228e-39	ridge	42.2924	0	NA	NA	NA	NA	NA	NA	NA
Absolute Monocyte count	orthologstool202	K02564	-4.11799e-39	ridge	42.2924	0	NA	NA	NA	NA	NA	NA	NA
Absolute Monocyte count	orthologstool279	K03797	-4.12887e-39	ridge	42.2924	0	NA	NA	NA	NA	NA	NA	NA
Absolute Monocyte count	orthologstool335	K07729	-4.13992e-39	ridge	42.2924	0	NA	NA	NA	NA	NA	NA	NA
Absolute Monocyte count	ortholognasal229	K02992	-4.14301e-39	ridge	42.2924	0	NA	NA	NA	NA	NA	NA	NA
Absolute Monocyte count	ortholognasal58	K00981	-4.225e-39	ridge	42.2924	0	NA	NA	NA	NA	NA	NA	NA
Absolute Monocyte count	ortholognasal269	K03545	-4.23368e-39	ridge	42.2924	0	NA	NA	NA	NA	NA	NA	NA
Absolute Monocyte count	ortholognasal158	K02259	-4.25397e-39	ridge	42.2924	0	NA	NA	NA	NA	NA	NA	NA
Absolute Monocyte count	orthologstool158	K02008	-4.27186e-39	ridge	42.2924	0	NA	NA	NA	NA	NA	NA	NA
Absolute Monocyte count	orthologstool267	K03630	-4.2941e-39	ridge	42.2924	0	NA	NA	NA	NA	NA	NA	NA
Absolute Monocyte count	microbestool78	Oscillibacter	-4.38384e-39	ridge	42.2924	0	NA	NA	NA	NA	NA	NA	NA
Absolute Monocyte count	orthologstool17	K00548	-4.40369e-39	ridge	42.2924	0	NA	NA	NA	NA	NA	NA	NA
Absolute Monocyte count	ortholognasal325	K07024	-4.41724e-39	ridge	42.2924	0	NA	NA	NA	NA	NA	NA	NA
Absolute Monocyte count	microbestool2	Bacteroidetes	-4.42017e-39	ridge	42.2924	0	NA	NA	NA	NA	NA	NA	NA
Absolute Monocyte count	ortholognasal51	K00930	-4.49413e-39	ridge	42.2924	0	NA	NA	NA	NA	NA	NA	NA
Absolute Monocyte count	microbestool95	Porphyromonadaceae (unclassified)	-4.53712e-39	ridge	42.2924	0	NA	NA	NA	NA	NA	NA	NA
Absolute Monocyte count	orthologstool78	K01187	-4.56285e-39	ridge	42.2924	0	NA	NA	NA	NA	NA	NA	NA
Absolute Monocyte count	ortholognasal147	K02030	-4.69241e-39	ridge	42.2924	0	NA	NA	NA	NA	NA	NA	NA
Absolute Monocyte count	orthologstool305	K06925	-4.75638e-39	ridge	42.2924	0	NA	NA	NA	NA	NA	NA	NA
Absolute Monocyte count	microbestool32	Bacteroidaceae	-4.75919e-39	ridge	42.2924	0	NA	NA	NA	NA	NA	NA	NA
Absolute Monocyte count	microbestool56	Bacteroides	-4.75936e-39	ridge	42.2924	0	NA	NA	NA	NA	NA	NA	NA
Absolute Monocyte count	orthologstool138	K01892	-4.78107e-39	ridge	42.2924	0	NA	NA	NA	NA	NA	NA	NA
Absolute Monocyte count	ortholognasal341	K09686	-4.79871e-39	ridge	42.2924	0	NA	NA	NA	NA	NA	NA	NA
Absolute Monocyte count	ortholognasal181	K02529	-4.80152e-39	ridge	42.2924	0	NA	NA	NA	NA	NA	NA	NA
Absolute Monocyte count	orthologstool216	K02886	-4.84614e-39	ridge	42.2924	0	NA	NA	NA	NA	NA	NA	NA
Absolute Monocyte count	microbestool9	Bacteroidia	-4.8508e-39	ridge	42.2924	0	NA	NA	NA	NA	NA	NA	NA
Absolute Monocyte count	microbestool19	Bacteroidales	-4.8508e-39	ridge	42.2924	0	NA	NA	NA	NA	NA	NA	NA
Absolute Monocyte count	orthologstool314	K07052	-4.87698e-39	ridge	42.2924	0	NA	NA	NA	NA	NA	NA	NA
Absolute Monocyte count	orthologstool16	K00540	-4.92365e-39	ridge	42.2924	0	NA	NA	NA	NA	NA	NA	NA
Absolute Monocyte count	orthologstool276	K03711	-4.93956e-39	ridge	42.2924	0	NA	NA	NA	NA	NA	NA	NA
Absolute Monocyte count	orthologstool253	K03497	-4.97614e-39	ridge	42.2924	0	NA	NA	NA	NA	NA	NA	NA
Absolute Monocyte count	microbenasal32	Rhizobiales	-5.03455e-39	ridge	42.2924	0	NA	NA	NA	NA	NA	NA	NA
Absolute Monocyte count	orthologstool277	K03734	-5.06827e-39	ridge	42.2924	0	NA	NA	NA	NA	NA	NA	NA
Absolute Monocyte count	orthologstool295	K06131	-5.07656e-39	ridge	42.2924	0	NA	NA	NA	NA	NA	NA	NA
Absolute Monocyte count	orthologstool25	K00615	-5.10673e-39	ridge	42.2924	0	NA	NA	NA	NA	NA	NA	NA
Absolute Monocyte count	orthologstool54	K00930	-5.12147e-39	ridge	42.2924	0	NA	NA	NA	NA	NA	NA	NA
Absolute Monocyte count	microbenasal12	Betaproteobacteria	-5.18582e-39	ridge	42.2924	0	NA	NA	NA	NA	NA	NA	NA
Absolute Monocyte count	orthologstool128	K01866	-5.28883e-39	ridge	42.2924	0	NA	NA	NA	NA	NA	NA	NA
Absolute Monocyte count	ortholognasal92	K01703	-5.40348e-39	ridge	42.2924	0	NA	NA	NA	NA	NA	NA	NA
Absolute Monocyte count	orthologstool199	K02495	-5.40627e-39	ridge	42.2924	0	NA	NA	NA	NA	NA	NA	NA
Absolute Monocyte count	orthologstool6	K00100	-5.41933e-39	ridge	42.2924	0	NA	NA	NA	NA	NA	NA	NA
Absolute Monocyte count	orthologstool347	K10440	-5.43575e-39	ridge	42.2924	0	NA	NA	NA	NA	NA	NA	NA
Absolute Monocyte count	ortholognasal47	K00868	-5.45821e-39	ridge	42.2924	0	NA	NA	NA	NA	NA	NA	NA
Absolute Monocyte count	microbestool87	Veillonella	-5.54823e-39	ridge	42.2924	0	NA	NA	NA	NA	NA	NA	NA
Absolute Monocyte count	ortholognasal55	K00942	-5.6017e-39	ridge	42.2924	0	NA	NA	NA	NA	NA	NA	NA
Absolute Monocyte count	microbenasal17	Gammaproteobacteria	-5.63117e-39	ridge	42.2924	0	NA	NA	NA	NA	NA	NA	NA
Absolute Monocyte count	ortholognasal170	K02358	-5.74281e-39	ridge	42.2924	0	NA	NA	NA	NA	NA	NA	NA
Absolute Monocyte count	orthologstool79	K01190	-5.75736e-39	ridge	42.2924	0	NA	NA	NA	NA	NA	NA	NA
Absolute Monocyte count	orthologstool48	K00850	-5.76029e-39	ridge	42.2924	0	NA	NA	NA	NA	NA	NA	NA
Absolute Monocyte count	orthologstool208	K02835	-5.78998e-39	ridge	42.2924	0	NA	NA	NA	NA	NA	NA	NA
Absolute Monocyte count	orthologstool212	K02878	-5.83634e-39	ridge	42.2924	0	NA	NA	NA	NA	NA	NA	NA
Absolute Monocyte count	orthologstool210	K02838	-5.85584e-39	ridge	42.2924	0	NA	NA	NA	NA	NA	NA	NA
Absolute Monocyte count	orthologstool227	K02994	-5.85584e-39	ridge	42.2924	0	NA	NA	NA	NA	NA	NA	NA
Absolute Monocyte count	microbenasal68	Neisseria	-5.86341e-39	ridge	42.2924	0	NA	NA	NA	NA	NA	NA	NA
Absolute Monocyte count	ortholognasal123	K01892	-5.90821e-39	ridge	42.2924	0	NA	NA	NA	NA	NA	NA	NA
Absolute Monocyte count	ortholognasal104	K01834	-5.93663e-39	ridge	42.2924	0	NA	NA	NA	NA	NA	NA	NA
Absolute Monocyte count	orthologstool329	K07566	-5.94199e-39	ridge	42.2924	0	NA	NA	NA	NA	NA	NA	NA
Absolute Monocyte count	orthologstool344	K09903	-5.9587e-39	ridge	42.2924	0	NA	NA	NA	NA	NA	NA	NA
Absolute Monocyte count	orthologstool316	K07056	-5.96967e-39	ridge	42.2924	0	NA	NA	NA	NA	NA	NA	NA
Absolute Monocyte count	orthologstool156	K02005	-5.97674e-39	ridge	42.2924	0	NA	NA	NA	NA	NA	NA	NA
Absolute Monocyte count	microbenasal23	Burkholderiales	-5.99593e-39	ridge	42.2924	0	NA	NA	NA	NA	NA	NA	NA
Absolute Monocyte count	orthologstool222	K02939	-6.02112e-39	ridge	42.2924	0	NA	NA	NA	NA	NA	NA	NA
Absolute Monocyte count	orthologstool248	K03406	-6.0389e-39	ridge	42.2924	0	NA	NA	NA	NA	NA	NA	NA
Absolute Monocyte count	orthologstool97	K01572	-6.07211e-39	ridge	42.2924	0	NA	NA	NA	NA	NA	NA	NA
Absolute Monocyte count	orthologstool47	K00847	-6.11446e-39	ridge	42.2924	0	NA	NA	NA	NA	NA	NA	NA
Absolute Monocyte count	ortholognasal153	K02040	-6.12966e-39	ridge	42.2924	0	NA	NA	NA	NA	NA	NA	NA
Absolute Monocyte count	orthologstool290	K04763	-6.17472e-39	ridge	42.2924	0	NA	NA	NA	NA	NA	NA	NA
Absolute Monocyte count	orthologstool324	K07171	-6.18368e-39	ridge	42.2924	0	NA	NA	NA	NA	NA	NA	NA
Absolute Monocyte count	orthologstool204	K02601	-6.19013e-39	ridge	42.2924	0	NA	NA	NA	NA	NA	NA	NA
Absolute Monocyte count	orthologstool90	K01462	-6.2442e-39	ridge	42.2924	0	NA	NA	NA	NA	NA	NA	NA
Absolute Monocyte count	orthologstool9	K00145	-6.26397e-39	ridge	42.2924	0	NA	NA	NA	NA	NA	NA	NA
Absolute Monocyte count	orthologstool129	K01867	-6.2719e-39	ridge	42.2924	0	NA	NA	NA	NA	NA	NA	NA
Absolute Monocyte count	ortholognasal102	K01803	-6.27491e-39	ridge	42.2924	0	NA	NA	NA	NA	NA	NA	NA
Absolute Monocyte count	ortholognasal157	K02078	-6.29107e-39	ridge	42.2924	0	NA	NA	NA	NA	NA	NA	NA
Absolute Monocyte count	orthologstool230	K03088	-6.38804e-39	ridge	42.2924	0	NA	NA	NA	NA	NA	NA	NA
Absolute Monocyte count	orthologstool100	K01625	-6.43316e-39	ridge	42.2924	0	NA	NA	NA	NA	NA	NA	NA
Absolute Monocyte count	ortholognasal275	K03596	-6.45399e-39	ridge	42.2924	0	NA	NA	NA	NA	NA	NA	NA
Absolute Monocyte count	orthologstool357	K13038	-6.50102e-39	ridge	42.2924	0	NA	NA	NA	NA	NA	NA	NA
Absolute Monocyte count	ortholognasal53	K00939	-6.51212e-39	ridge	42.2924	0	NA	NA	NA	NA	NA	NA	NA
Absolute Monocyte count	ortholognasal198	K02884	-6.54856e-39	ridge	42.2924	0	NA	NA	NA	NA	NA	NA	NA
Absolute Monocyte count	ortholognasal347	K11189	-6.67868e-39	ridge	42.2924	0	NA	NA	NA	NA	NA	NA	NA
Absolute Monocyte count	orthologstool76	K01153	-6.72662e-39	ridge	42.2924	0	NA	NA	NA	NA	NA	NA	NA
Absolute Monocyte count	orthologstool151	K01972	-6.78245e-39	ridge	42.2924	0	NA	NA	NA	NA	NA	NA	NA
Absolute Monocyte count	ortholognasal59	K00995	-6.82558e-39	ridge	42.2924	0	NA	NA	NA	NA	NA	NA	NA
Absolute Monocyte count	ortholognasal3	K00058	-6.9113e-39	ridge	42.2924	0	NA	NA	NA	NA	NA	NA	NA
Absolute Monocyte count	orthologstool296	K06147	-6.94579e-39	ridge	42.2924	0	NA	NA	NA	NA	NA	NA	NA
Absolute Monocyte count	orthologstool174	K02040	-6.94612e-39	ridge	42.2924	0	NA	NA	NA	NA	NA	NA	NA
Absolute Monocyte count	orthologstool328	K07478	-6.94663e-39	ridge	42.2924	0	NA	NA	NA	NA	NA	NA	NA
Absolute Monocyte count	ortholognasal222	K02963	-6.97073e-39	ridge	42.2924	0	NA	NA	NA	NA	NA	NA	NA
Absolute Monocyte count	orthologstool51	K00876	-6.99168e-39	ridge	42.2924	0	NA	NA	NA	NA	NA	NA	NA
Absolute Monocyte count	orthologstool249	K03424	-6.99396e-39	ridge	42.2924	0	NA	NA	NA	NA	NA	NA	NA
Absolute Monocyte count	ortholognasal272	K03553	-7.05589e-39	ridge	42.2924	0	NA	NA	NA	NA	NA	NA	NA
Absolute Monocyte count	orthologstool331	K07636	-7.07762e-39	ridge	42.2924	0	NA	NA	NA	NA	NA	NA	NA
Absolute Monocyte count	orthologstool41	K00790	-7.14489e-39	ridge	42.2924	0	NA	NA	NA	NA	NA	NA	NA
Absolute Monocyte count	orthologstool4	K00059	-7.19237e-39	ridge	42.2924	0	NA	NA	NA	NA	NA	NA	NA
Absolute Monocyte count	ortholognasal289	K03711	-7.26535e-39	ridge	42.2924	0	NA	NA	NA	NA	NA	NA	NA
Absolute Monocyte count	orthologstool285	K04077	-7.29574e-39	ridge	42.2924	0	NA	NA	NA	NA	NA	NA	NA
Absolute Monocyte count	ortholognasal199	K02886	-7.31836e-39	ridge	42.2924	0	NA	NA	NA	NA	NA	NA	NA
Absolute Monocyte count	ortholognasal173	K02435	-7.37089e-39	ridge	42.2924	0	NA	NA	NA	NA	NA	NA	NA
Absolute Monocyte count	orthologstool112	K01734	-7.39285e-39	ridge	42.2924	0	NA	NA	NA	NA	NA	NA	NA
Absolute Monocyte count	ortholognasal333	K07124	-7.41492e-39	ridge	42.2924	0	NA	NA	NA	NA	NA	NA	NA
Absolute Monocyte count	orthologstool215	K02884	-7.42925e-39	ridge	42.2924	0	NA	NA	NA	NA	NA	NA	NA
Absolute Monocyte count	ortholognasal223	K02965	-7.43809e-39	ridge	42.2924	0	NA	NA	NA	NA	NA	NA	NA
Absolute Monocyte count	ortholognasal338	K07478	-7.47622e-39	ridge	42.2924	0	NA	NA	NA	NA	NA	NA	NA
Absolute Monocyte count	orthologstool299	K06173	-7.5591e-39	ridge	42.2924	0	NA	NA	NA	NA	NA	NA	NA
Absolute Monocyte count	orthologstool192	K02355	-7.57915e-39	ridge	42.2924	0	NA	NA	NA	NA	NA	NA	NA
Absolute Monocyte count	orthologstool195	K02358	-7.60865e-39	ridge	42.2924	0	NA	NA	NA	NA	NA	NA	NA
Absolute Monocyte count	orthologstool315	K07053	-7.61444e-39	ridge	42.2924	0	NA	NA	NA	NA	NA	NA	NA
Absolute Monocyte count	microbenasal71	Prevotella	-7.66163e-39	ridge	42.2924	0	NA	NA	NA	NA	NA	NA	NA
Absolute Monocyte count	ortholognasal31	K00640	-7.71363e-39	ridge	42.2924	0	NA	NA	NA	NA	NA	NA	NA
Absolute Monocyte count	orthologstool85	K01338	-7.73614e-39	ridge	42.2924	0	NA	NA	NA	NA	NA	NA	NA
Absolute Monocyte count	orthologstool225	K02965	-7.74581e-39	ridge	42.2924	0	NA	NA	NA	NA	NA	NA	NA
Absolute Monocyte count	microbestool73	Faecalibacterium	-7.75611e-39	ridge	42.2924	0	NA	NA	NA	NA	NA	NA	NA
Absolute Monocyte count	orthologstool11	K00226	-7.76792e-39	ridge	42.2924	0	NA	NA	NA	NA	NA	NA	NA
Absolute Monocyte count	orthologstool280	K03798	-7.80678e-39	ridge	42.2924	0	NA	NA	NA	NA	NA	NA	NA
Absolute Monocyte count	microbenasal9	Alphaproteobacteria	-7.86261e-39	ridge	42.2924	0	NA	NA	NA	NA	NA	NA	NA
Absolute Monocyte count	ortholognasal298	K04043	-7.89429e-39	ridge	42.2924	0	NA	NA	NA	NA	NA	NA	NA
Absolute Monocyte count	ortholognasal279	K03664	-7.92192e-39	ridge	42.2924	0	NA	NA	NA	NA	NA	NA	NA
Absolute Monocyte count	orthologstool281	K03892	-7.92329e-39	ridge	42.2924	0	NA	NA	NA	NA	NA	NA	NA
Absolute Monocyte count	microbestool65	Clostridium XIVa	-7.94593e-39	ridge	42.2924	0	NA	NA	NA	NA	NA	NA	NA
Absolute Monocyte count	orthologstool349	K10947	-7.96669e-39	ridge	42.2924	0	NA	NA	NA	NA	NA	NA	NA
Absolute Monocyte count	orthologstool214	K02881	-7.98485e-39	ridge	42.2924	0	NA	NA	NA	NA	NA	NA	NA
Absolute Monocyte count	orthologstool354	K11755	-8.0011e-39	ridge	42.2924	0	NA	NA	NA	NA	NA	NA	NA
Absolute Monocyte count	orthologstool232	K03100	-8.07622e-39	ridge	42.2924	0	NA	NA	NA	NA	NA	NA	NA
Absolute Monocyte count	ortholognasal297	K04042	-8.10104e-39	ridge	42.2924	0	NA	NA	NA	NA	NA	NA	NA
Absolute Monocyte count	orthologstool142	K01921	-8.11204e-39	ridge	42.2924	0	NA	NA	NA	NA	NA	NA	NA
Absolute Monocyte count	ortholognasal161	K02316	-8.11355e-39	ridge	42.2924	0	NA	NA	NA	NA	NA	NA	NA
Absolute Monocyte count	ortholognasal70	K01256	-8.18817e-39	ridge	42.2924	0	NA	NA	NA	NA	NA	NA	NA
Absolute Monocyte count	ortholognasal234	K03046	-8.19858e-39	ridge	42.2924	0	NA	NA	NA	NA	NA	NA	NA
Absolute Monocyte count	orthologstool265	K03588	-8.2312e-39	ridge	42.2924	0	NA	NA	NA	NA	NA	NA	NA
Absolute Monocyte count	microbenasal28	Lactobacillales	-8.24389e-39	ridge	42.2924	0	NA	NA	NA	NA	NA	NA	NA
Absolute Monocyte count	ortholognasal69	K01154	-8.40425e-39	ridge	42.2924	0	NA	NA	NA	NA	NA	NA	NA
Absolute Monocyte count	microbenasal54	Propionibacteriaceae	-8.43932e-39	ridge	42.2924	0	NA	NA	NA	NA	NA	NA	NA
Absolute Monocyte count	microbenasal72	Propionibacterium	-8.52323e-39	ridge	42.2924	0	NA	NA	NA	NA	NA	NA	NA
Absolute Monocyte count	microbenasal53	Prevotellaceae	-8.59695e-39	ridge	42.2924	0	NA	NA	NA	NA	NA	NA	NA
Absolute Monocyte count	orthologstool234	K03106	-8.63006e-39	ridge	42.2924	0	NA	NA	NA	NA	NA	NA	NA
Absolute Monocyte count	orthologstool116	K01759	-8.90363e-39	ridge	42.2924	0	NA	NA	NA	NA	NA	NA	NA
Absolute Monocyte count	ortholognasal1	K00016	-9.00865e-39	ridge	42.2924	0	NA	NA	NA	NA	NA	NA	NA
Absolute Monocyte count	orthologstool152	K01990	-9.18452e-39	ridge	42.2924	0	NA	NA	NA	NA	NA	NA	NA
Absolute Monocyte count	ortholognasal344	K09820	-9.21964e-39	ridge	42.2924	0	NA	NA	NA	NA	NA	NA	NA
Absolute Monocyte count	orthologstool169	K02031	-9.2572e-39	ridge	42.2924	0	NA	NA	NA	NA	NA	NA	NA
Absolute Monocyte count	ortholognasal45	K00858	-9.25789e-39	ridge	42.2924	0	NA	NA	NA	NA	NA	NA	NA
Absolute Monocyte count	orthologstool117	K01775	-9.27078e-39	ridge	42.2924	0	NA	NA	NA	NA	NA	NA	NA
Absolute Monocyte count	ortholognasal301	K04096	-9.31969e-39	ridge	42.2924	0	NA	NA	NA	NA	NA	NA	NA
Absolute Monocyte count	orthologstool176	K02050	-9.46455e-39	ridge	42.2924	0	NA	NA	NA	NA	NA	NA	NA
Absolute Monocyte count	orthologstool233	K03101	-9.47578e-39	ridge	42.2924	0	NA	NA	NA	NA	NA	NA	NA
Absolute Monocyte count	ortholognasal244	K03168	-9.52712e-39	ridge	42.2924	0	NA	NA	NA	NA	NA	NA	NA
Absolute Monocyte count	orthologstool71	K01012	-9.54463e-39	ridge	42.2924	0	NA	NA	NA	NA	NA	NA	NA
Absolute Monocyte count	ortholognasal282	K03687	-9.56262e-39	ridge	42.2924	0	NA	NA	NA	NA	NA	NA	NA
Absolute Monocyte count	ortholognasal44	K00850	-9.66122e-39	ridge	42.2924	0	NA	NA	NA	NA	NA	NA	NA
Absolute Monocyte count	orthologstool257	K03525	-9.68094e-39	ridge	42.2924	0	NA	NA	NA	NA	NA	NA	NA
Absolute Monocyte count	ortholognasal19	K00525	-9.69294e-39	ridge	42.2924	0	NA	NA	NA	NA	NA	NA	NA
Absolute Monocyte count	ortholognasal327	K07029	-9.73877e-39	ridge	42.2924	0	NA	NA	NA	NA	NA	NA	NA
Absolute Monocyte count	orthologstool254	K03498	-9.76411e-39	ridge	42.2924	0	NA	NA	NA	NA	NA	NA	NA
Absolute Monocyte count	microbenasal63	Dolosigranulum	-9.98421e-39	ridge	42.2924	0	NA	NA	NA	NA	NA	NA	NA
Absolute Monocyte count	ortholognasal23	K00554	-1.00161e-38	ridge	42.2924	0	NA	NA	NA	NA	NA	NA	NA
Absolute Monocyte count	ortholognasal87	K01647	-1.00564e-38	ridge	42.2924	0	NA	NA	NA	NA	NA	NA	NA
Absolute Monocyte count	orthologstool153	K01992	-1.01353e-38	ridge	42.2924	0	NA	NA	NA	NA	NA	NA	NA
Absolute Monocyte count	orthologstool177	K02051	-1.01884e-38	ridge	42.2924	0	NA	NA	NA	NA	NA	NA	NA
Absolute Monocyte count	orthologstool20	K00595	-1.02482e-38	ridge	42.2924	0	NA	NA	NA	NA	NA	NA	NA
Absolute Monocyte count	orthologstool167	K02029	-1.03056e-38	ridge	42.2924	0	NA	NA	NA	NA	NA	NA	NA
Absolute Monocyte count	ortholognasal227	K02988	-1.03597e-38	ridge	42.2924	0	NA	NA	NA	NA	NA	NA	NA
Absolute Monocyte count	orthologstool304	K06889	-1.03786e-38	ridge	42.2924	0	NA	NA	NA	NA	NA	NA	NA
Absolute Monocyte count	orthologstool147	K01952	-1.03789e-38	ridge	42.2924	0	NA	NA	NA	NA	NA	NA	NA
Absolute Monocyte count	orthologstool133	K01873	-1.04207e-38	ridge	42.2924	0	NA	NA	NA	NA	NA	NA	NA
Absolute Monocyte count	orthologstool282	K04043	-1.04485e-38	ridge	42.2924	0	NA	NA	NA	NA	NA	NA	NA
Absolute Monocyte count	orthologstool187	K02224	-1.04541e-38	ridge	42.2924	0	NA	NA	NA	NA	NA	NA	NA
Absolute Monocyte count	orthologstool261	K03545	-1.04766e-38	ridge	42.2924	0	NA	NA	NA	NA	NA	NA	NA
Absolute Monocyte count	orthologstool259	K03530	-1.04787e-38	ridge	42.2924	0	NA	NA	NA	NA	NA	NA	NA
Absolute Monocyte count	orthologstool334	K07727	-1.0501e-38	ridge	42.2924	0	NA	NA	NA	NA	NA	NA	NA
Absolute Monocyte count	ortholognasal83	K01533	-1.05872e-38	ridge	42.2924	0	NA	NA	NA	NA	NA	NA	NA
Absolute Monocyte count	ortholognasal212	K02931	-1.0617e-38	ridge	42.2924	0	NA	NA	NA	NA	NA	NA	NA
Absolute Monocyte count	ortholognasal263	K03496	-1.0667e-38	ridge	42.2924	0	NA	NA	NA	NA	NA	NA	NA
Absolute Monocyte count	orthologstool3	K00058	-1.07523e-38	ridge	42.2924	0	NA	NA	NA	NA	NA	NA	NA
Absolute Monocyte count	ortholognasal267	K03531	-1.07714e-38	ridge	42.2924	0	NA	NA	NA	NA	NA	NA	NA
Absolute Monocyte count	orthologstool291	K05349	-1.0805e-38	ridge	42.2924	0	NA	NA	NA	NA	NA	NA	NA
Absolute Monocyte count	ortholognasal145	K02028	-1.08386e-38	ridge	42.2924	0	NA	NA	NA	NA	NA	NA	NA
Absolute Monocyte count	ortholognasal270	K03550	-1.08773e-38	ridge	42.2924	0	NA	NA	NA	NA	NA	NA	NA
Absolute Monocyte count	microbestool58	Bilophila	-1.08965e-38	ridge	42.2924	0	NA	NA	NA	NA	NA	NA	NA
Absolute Monocyte count	orthologstool91	K01491	-1.09114e-38	ridge	42.2924	0	NA	NA	NA	NA	NA	NA	NA
Absolute Monocyte count	ortholognasal257	K03424	-1.10861e-38	ridge	42.2924	0	NA	NA	NA	NA	NA	NA	NA
Absolute Monocyte count	orthologstool105	K01687	-1.11041e-38	ridge	42.2924	0	NA	NA	NA	NA	NA	NA	NA
Absolute Monocyte count	orthologstool264	K03574	-1.11224e-38	ridge	42.2924	0	NA	NA	NA	NA	NA	NA	NA
Absolute Monocyte count	ortholognasal300	K04078	-1.11378e-38	ridge	42.2924	0	NA	NA	NA	NA	NA	NA	NA
Absolute Monocyte count	orthologstool226	K02986	-1.11666e-38	ridge	42.2924	0	NA	NA	NA	NA	NA	NA	NA
Absolute Monocyte count	orthologstool258	K03527	-1.12932e-38	ridge	42.2924	0	NA	NA	NA	NA	NA	NA	NA
Absolute Monocyte count	ortholognasal15	K00241	-1.14576e-38	ridge	42.2924	0	NA	NA	NA	NA	NA	NA	NA
Absolute Monocyte count	ortholognasal190	K02860	-1.14616e-38	ridge	42.2924	0	NA	NA	NA	NA	NA	NA	NA
Absolute Monocyte count	orthologstool55	K00936	-1.15475e-38	ridge	42.2924	0	NA	NA	NA	NA	NA	NA	NA
Absolute Monocyte count	orthologstool137	K01889	-1.16073e-38	ridge	42.2924	0	NA	NA	NA	NA	NA	NA	NA
Absolute Monocyte count	microbenasal39	Carnobacteriaceae	-1.16822e-38	ridge	42.2924	0	NA	NA	NA	NA	NA	NA	NA
Absolute Monocyte count	ortholognasal14	K00240	-1.16984e-38	ridge	42.2924	0	NA	NA	NA	NA	NA	NA	NA
Absolute Monocyte count	ortholognasal231	K02996	-1.17373e-38	ridge	42.2924	0	NA	NA	NA	NA	NA	NA	NA
Absolute Monocyte count	orthologstool170	K02032	-1.1744e-38	ridge	42.2924	0	NA	NA	NA	NA	NA	NA	NA
Absolute Monocyte count	ortholognasal13	K00239	-1.18098e-38	ridge	42.2924	0	NA	NA	NA	NA	NA	NA	NA
Absolute Monocyte count	orthologstool358	K13789	-1.19226e-38	ridge	42.2924	0	NA	NA	NA	NA	NA	NA	NA
Absolute Monocyte count	ortholognasal177	K02493	-1.19244e-38	ridge	42.2924	0	NA	NA	NA	NA	NA	NA	NA
Absolute Monocyte count	ortholognasal221	K02961	-1.19799e-38	ridge	42.2924	0	NA	NA	NA	NA	NA	NA	NA
Absolute Monocyte count	orthologstool245	K03310	-1.19948e-38	ridge	42.2924	0	NA	NA	NA	NA	NA	NA	NA
Absolute Monocyte count	orthologstool115	K01752	-1.2083e-38	ridge	42.2924	0	NA	NA	NA	NA	NA	NA	NA
Absolute Monocyte count	orthologstool130	K01868	-1.21208e-38	ridge	42.2924	0	NA	NA	NA	NA	NA	NA	NA
Absolute Monocyte count	ortholognasal62	K01046	-1.22052e-38	ridge	42.2924	0	NA	NA	NA	NA	NA	NA	NA
Absolute Monocyte count	ortholognasal228	K02990	-1.22079e-38	ridge	42.2924	0	NA	NA	NA	NA	NA	NA	NA
Absolute Monocyte count	orthologstool29	K00648	-1.24057e-38	ridge	42.2924	0	NA	NA	NA	NA	NA	NA	NA
Absolute Monocyte count	orthologstool302	K06287	-1.26094e-38	ridge	42.2924	0	NA	NA	NA	NA	NA	NA	NA
Absolute Monocyte count	orthologstool271	K03664	-1.27101e-38	ridge	42.2924	0	NA	NA	NA	NA	NA	NA	NA
Absolute Monocyte count	orthologstool175	K02049	-1.27175e-38	ridge	42.2924	0	NA	NA	NA	NA	NA	NA	NA
Absolute Monocyte count	orthologstool336	K07737	-1.27907e-38	ridge	42.2924	0	NA	NA	NA	NA	NA	NA	NA
Absolute Monocyte count	orthologstool172	K02034	-1.28658e-38	ridge	42.2924	0	NA	NA	NA	NA	NA	NA	NA
Absolute Monocyte count	ortholognasal115	K01875	-1.29544e-38	ridge	42.2924	0	NA	NA	NA	NA	NA	NA	NA
Absolute Monocyte count	orthologstool247	K03394	-1.30301e-38	ridge	42.2924	0	NA	NA	NA	NA	NA	NA	NA
Absolute Monocyte count	orthologstool348	K10773	-1.31831e-38	ridge	42.2924	0	NA	NA	NA	NA	NA	NA	NA
Absolute Monocyte count	orthologstool178	K02057	-1.33154e-38	ridge	42.2924	0	NA	NA	NA	NA	NA	NA	NA
Absolute Monocyte count	microbestool43	Rikenellaceae	-1.33261e-38	ridge	42.2924	0	NA	NA	NA	NA	NA	NA	NA
Absolute Monocyte count	microbestool53	Alistipes	-1.33261e-38	ridge	42.2924	0	NA	NA	NA	NA	NA	NA	NA
Absolute Monocyte count	orthologstool173	K02035	-1.34022e-38	ridge	42.2924	0	NA	NA	NA	NA	NA	NA	NA
Absolute Monocyte count	orthologstool359	K14155	-1.34751e-38	ridge	42.2924	0	NA	NA	NA	NA	NA	NA	NA
Absolute Monocyte count	ortholognasal2	K00057	-1.36475e-38	ridge	42.2924	0	NA	NA	NA	NA	NA	NA	NA
Absolute Monocyte count	orthologstool131	K01869	-1.38133e-38	ridge	42.2924	0	NA	NA	NA	NA	NA	NA	NA
Absolute Monocyte count	orthologstool235	K03110	-1.38469e-38	ridge	42.2924	0	NA	NA	NA	NA	NA	NA	NA
Absolute Monocyte count	ortholognasal172	K02434	-1.39806e-38	ridge	42.2924	0	NA	NA	NA	NA	NA	NA	NA
Absolute Monocyte count	ortholognasal110	K01869	-1.4007e-38	ridge	42.2924	0	NA	NA	NA	NA	NA	NA	NA
Absolute Monocyte count	ortholognasal215	K02939	-1.41528e-38	ridge	42.2924	0	NA	NA	NA	NA	NA	NA	NA
Absolute Monocyte count	ortholognasal146	K02029	-1.42785e-38	ridge	42.2924	0	NA	NA	NA	NA	NA	NA	NA
Absolute Monocyte count	orthologstool171	K02033	-1.42974e-38	ridge	42.2924	0	NA	NA	NA	NA	NA	NA	NA
Absolute Monocyte count	ortholognasal284	K03702	-1.43446e-38	ridge	42.2924	0	NA	NA	NA	NA	NA	NA	NA
Absolute Monocyte count	orthologstool303	K06871	-1.4427e-38	ridge	42.2924	0	NA	NA	NA	NA	NA	NA	NA
Absolute Monocyte count	ortholognasal219	K02954	-1.46726e-38	ridge	42.2924	0	NA	NA	NA	NA	NA	NA	NA
Absolute Monocyte count	orthologstool95	K01533	-1.47931e-38	ridge	42.2924	0	NA	NA	NA	NA	NA	NA	NA
Absolute Monocyte count	ortholognasal296	K03979	-1.48355e-38	ridge	42.2924	0	NA	NA	NA	NA	NA	NA	NA
Absolute Monocyte count	ortholognasal11	K00226	-1.48378e-38	ridge	42.2924	0	NA	NA	NA	NA	NA	NA	NA
Absolute Monocyte count	orthologstool111	K01733	-1.4842e-38	ridge	42.2924	0	NA	NA	NA	NA	NA	NA	NA
Absolute Monocyte count	ortholognasal320	K06207	-1.49274e-38	ridge	42.2924	0	NA	NA	NA	NA	NA	NA	NA
Absolute Monocyte count	microbenasal6	Proteobacteria	-1.49757e-38	ridge	42.2924	0	NA	NA	NA	NA	NA	NA	NA
Absolute Monocyte count	orthologstool309	K06969	-1.50068e-38	ridge	42.2924	0	NA	NA	NA	NA	NA	NA	NA
Absolute Monocyte count	ortholognasal314	K06147	-1.50105e-38	ridge	42.2924	0	NA	NA	NA	NA	NA	NA	NA
Absolute Monocyte count	orthologstool58	K00941	-1.53791e-38	ridge	42.2924	0	NA	NA	NA	NA	NA	NA	NA
Absolute Monocyte count	ortholognasal41	K00820	-1.54905e-38	ridge	42.2924	0	NA	NA	NA	NA	NA	NA	NA
Absolute Monocyte count	ortholognasal265	K03499	-1.57341e-38	ridge	42.2924	0	NA	NA	NA	NA	NA	NA	NA
Absolute Monocyte count	orthologstool161	K02015	-1.59481e-38	ridge	42.2924	0	NA	NA	NA	NA	NA	NA	NA
Absolute Monocyte count	ortholognasal285	K03703	-1.5964e-38	ridge	42.2924	0	NA	NA	NA	NA	NA	NA	NA
Absolute Monocyte count	ortholognasal176	K02470	-1.60409e-38	ridge	42.2924	0	NA	NA	NA	NA	NA	NA	NA
Absolute Monocyte count	ortholognasal34	K00759	-1.60541e-38	ridge	42.2924	0	NA	NA	NA	NA	NA	NA	NA
Absolute Monocyte count	ortholognasal175	K02469	-1.6147e-38	ridge	42.2924	0	NA	NA	NA	NA	NA	NA	NA
Absolute Monocyte count	ortholognasal143	K02026	-1.61481e-38	ridge	42.2924	0	NA	NA	NA	NA	NA	NA	NA
Absolute Monocyte count	ortholognasal204	K02895	-1.61501e-38	ridge	42.2924	0	NA	NA	NA	NA	NA	NA	NA
Absolute Monocyte count	ortholognasal142	K02025	-1.61657e-38	ridge	42.2924	0	NA	NA	NA	NA	NA	NA	NA
Absolute Monocyte count	orthologstool238	K03169	-1.62771e-38	ridge	42.2924	0	NA	NA	NA	NA	NA	NA	NA
Absolute Monocyte count	ortholognasal112	K01872	-1.62976e-38	ridge	42.2924	0	NA	NA	NA	NA	NA	NA	NA
Absolute Monocyte count	ortholognasal232	K03040	-1.63737e-38	ridge	42.2924	0	NA	NA	NA	NA	NA	NA	NA
Absolute Monocyte count	ortholognasal178	K02495	-1.63935e-38	ridge	42.2924	0	NA	NA	NA	NA	NA	NA	NA
Absolute Monocyte count	ortholognasal126	K01921	-1.64065e-38	ridge	42.2924	0	NA	NA	NA	NA	NA	NA	NA
Absolute Monocyte count	orthologstool159	K02013	-1.67966e-38	ridge	42.2924	0	NA	NA	NA	NA	NA	NA	NA
Absolute Monocyte count	ortholognasal57	K00951	-1.69096e-38	ridge	42.2924	0	NA	NA	NA	NA	NA	NA	NA
Absolute Monocyte count	orthologstool193	K02356	-1.69499e-38	ridge	42.2924	0	NA	NA	NA	NA	NA	NA	NA
Absolute Monocyte count	ortholognasal208	K02909	-1.70006e-38	ridge	42.2924	0	NA	NA	NA	NA	NA	NA	NA
Absolute Monocyte count	orthologstool86	K01358	-1.70923e-38	ridge	42.2924	0	NA	NA	NA	NA	NA	NA	NA
Absolute Monocyte count	ortholognasal144	K02027	-1.72627e-38	ridge	42.2924	0	NA	NA	NA	NA	NA	NA	NA
Absolute Monocyte count	ortholognasal35	K00789	-1.72849e-38	ridge	42.2924	0	NA	NA	NA	NA	NA	NA	NA
Absolute Monocyte count	ortholognasal303	K04567	-1.72895e-38	ridge	42.2924	0	NA	NA	NA	NA	NA	NA	NA
Absolute Monocyte count	microbestool69	Coprococcus	-1.74277e-38	ridge	42.2924	0	NA	NA	NA	NA	NA	NA	NA
Absolute Monocyte count	ortholognasal174	K02437	-1.74512e-38	ridge	42.2924	0	NA	NA	NA	NA	NA	NA	NA
Absolute Monocyte count	ortholognasal206	K02902	-1.74908e-38	ridge	42.2924	0	NA	NA	NA	NA	NA	NA	NA
Absolute Monocyte count	ortholognasal209	K02911	-1.75264e-38	ridge	42.2924	0	NA	NA	NA	NA	NA	NA	NA
Absolute Monocyte count	ortholognasal32	K00655	-1.77593e-38	ridge	42.2924	0	NA	NA	NA	NA	NA	NA	NA
Absolute Monocyte count	ortholognasal98	K01756	-1.79952e-38	ridge	42.2924	0	NA	NA	NA	NA	NA	NA	NA
Absolute Monocyte count	orthologstool325	K07240	-1.81172e-38	ridge	42.2924	0	NA	NA	NA	NA	NA	NA	NA
Absolute Monocyte count	ortholognasal262	K03470	-1.82284e-38	ridge	42.2924	0	NA	NA	NA	NA	NA	NA	NA
Absolute Monocyte count	ortholognasal266	K03500	-1.83831e-38	ridge	42.2924	0	NA	NA	NA	NA	NA	NA	NA
Absolute Monocyte count	microbestool60	Butyricicoccus	-1.8824e-38	ridge	42.2924	0	NA	NA	NA	NA	NA	NA	NA
Absolute Monocyte count	microbenasal49	Moraxellaceae	-1.8861e-38	ridge	42.2924	0	NA	NA	NA	NA	NA	NA	NA
Absolute Monocyte count	microbenasal31	Pseudomonadales	-1.91169e-38	ridge	42.2924	0	NA	NA	NA	NA	NA	NA	NA
Absolute Monocyte count	ortholognasal224	K02967	-1.9224e-38	ridge	42.2924	0	NA	NA	NA	NA	NA	NA	NA
Absolute Monocyte count	microbestool4	Proteobacteria	-1.95966e-38	ridge	42.2924	0	NA	NA	NA	NA	NA	NA	NA
Absolute Monocyte count	orthologstool162	K02016	-1.96901e-38	ridge	42.2924	0	NA	NA	NA	NA	NA	NA	NA
Absolute Monocyte count	ortholognasal81	K01507	-1.97101e-38	ridge	42.2924	0	NA	NA	NA	NA	NA	NA	NA
Absolute Monocyte count	ortholognasal193	K02871	-2.02701e-38	ridge	42.2924	0	NA	NA	NA	NA	NA	NA	NA
Absolute Monocyte count	ortholognasal121	K01889	-2.04003e-38	ridge	42.2924	0	NA	NA	NA	NA	NA	NA	NA
Absolute Monocyte count	orthologstool106	K01689	-2.06517e-38	ridge	42.2924	0	NA	NA	NA	NA	NA	NA	NA
Absolute Monocyte count	orthologstool18	K00558	-2.07052e-38	ridge	42.2924	0	NA	NA	NA	NA	NA	NA	NA
Absolute Monocyte count	ortholognasal79	K01465	-2.12788e-38	ridge	42.2924	0	NA	NA	NA	NA	NA	NA	NA
Absolute Monocyte count	microbestool20	Burkholderiales	-2.40078e-38	ridge	42.2924	0	NA	NA	NA	NA	NA	NA	NA
Absolute Monocyte count	microbestool10	Betaproteobacteria	-2.40305e-38	ridge	42.2924	0	NA	NA	NA	NA	NA	NA	NA
Absolute Monocyte count	microbestool72	Erysipelotrichaceae (unclassified)	-2.46722e-38	ridge	42.2924	0	NA	NA	NA	NA	NA	NA	NA
Absolute Monocyte count	microbestool46	Sutterellaceae	-2.55258e-38	ridge	42.2924	0	NA	NA	NA	NA	NA	NA	NA
Absolute Monocyte count	orthologstool236	K03111	-2.57528e-38	ridge	42.2924	0	NA	NA	NA	NA	NA	NA	NA
Absolute Monocyte count	orthologstool92	K01507	-2.81957e-38	ridge	42.2924	0	NA	NA	NA	NA	NA	NA	NA
Absolute Monocyte count	microbestool80	Parasutterella	-3.07369e-38	ridge	42.2924	0	NA	NA	NA	NA	NA	NA	NA
Absolute Neutrophil count	ortholognasal323	K06966	1.49279	rf	NA	NA	10	379	20	NA	NA	NA	NA
Absolute Neutrophil count	orthologstool195	K02358	1.23221	rf	NA	NA	10	379	20	NA	NA	NA	NA
Absolute Neutrophil count	microbestool66	Clostridium XIVb	1.07304	rf	NA	NA	10	379	20	NA	NA	NA	NA
Absolute Neutrophil count	orthologstool67	K00981	1.04903	rf	NA	NA	10	379	20	NA	NA	NA	NA
Absolute Neutrophil count	ortholognasal357	K14652	0.862117	rf	NA	NA	10	379	20	NA	NA	NA	NA
Absolute Neutrophil count	microbestool89	Clostridiales (unclassified)	0.860233	rf	NA	NA	10	379	20	NA	NA	NA	NA
Absolute Neutrophil count	ortholognasal216	K02946	0.844644	rf	NA	NA	10	379	20	NA	NA	NA	NA
Absolute Neutrophil count	orthologstool140	K01912	0.835284	rf	NA	NA	10	379	20	NA	NA	NA	NA
Absolute Neutrophil count	orthologstool138	K01892	0.821621	rf	NA	NA	10	379	20	NA	NA	NA	NA
Absolute Neutrophil count	microbestool50	Clostridiales (unclassified)	0.812893	rf	NA	NA	10	379	20	NA	NA	NA	NA
Absolute Neutrophil count	orthologstool5	K00067	0.790568	rf	NA	NA	10	379	20	NA	NA	NA	NA
Absolute Neutrophil count	orthologstool43	K00806	0.754204	rf	NA	NA	10	379	20	NA	NA	NA	NA
Absolute Neutrophil count	ortholognasal265	K03499	0.742219	rf	NA	NA	10	379	20	NA	NA	NA	NA
Absolute Neutrophil count	microbestool43	Rikenellaceae	0.742105	rf	NA	NA	10	379	20	NA	NA	NA	NA
Absolute Neutrophil count	orthologstool70	K01000	0.736022	rf	NA	NA	10	379	20	NA	NA	NA	NA
Absolute Neutrophil count	microbestool83	Pseudoflavonifractor	0.702639	rf	NA	NA	10	379	20	NA	NA	NA	NA
Absolute Neutrophil count	ortholognasal269	K03545	0.701902	rf	NA	NA	10	379	20	NA	NA	NA	NA
Absolute Neutrophil count	ortholognasal2	K00057	0.700808	rf	NA	NA	10	379	20	NA	NA	NA	NA
Absolute Neutrophil count	ortholognasal127	K01924	0.676388	rf	NA	NA	10	379	20	NA	NA	NA	NA
Absolute Neutrophil count	ortholognasal237	K03086	0.675424	rf	NA	NA	10	379	20	NA	NA	NA	NA
Absolute Neutrophil count	ortholognasal222	K02963	0.674928	rf	NA	NA	10	379	20	NA	NA	NA	NA
Absolute Neutrophil count	ortholognasal120	K01887	0.672502	rf	NA	NA	10	379	20	NA	NA	NA	NA
Absolute Neutrophil count	ortholognasal39	K00806	0.671879	rf	NA	NA	10	379	20	NA	NA	NA	NA
Absolute Neutrophil count	orthologstool303	K06871	0.666969	rf	NA	NA	10	379	20	NA	NA	NA	NA
Absolute Neutrophil count	microbestool93	Firmicutes (unclassified)	0.656365	rf	NA	NA	10	379	20	NA	NA	NA	NA
Absolute Neutrophil count	ortholognasal274	K03595	0.648174	rf	NA	NA	10	379	20	NA	NA	NA	NA
Absolute Neutrophil count	ortholognasal114	K01874	0.632869	rf	NA	NA	10	379	20	NA	NA	NA	NA
Absolute Neutrophil count	orthologstool122	K01791	0.630702	rf	NA	NA	10	379	20	NA	NA	NA	NA
Absolute Neutrophil count	microbestool49	Bacteria (unclassified)	0.626405	rf	NA	NA	10	379	20	NA	NA	NA	NA
Absolute Neutrophil count	orthologstool352	K11753	0.617805	rf	NA	NA	10	379	20	NA	NA	NA	NA
Absolute Neutrophil count	ortholognasal350	K11752	0.617236	rf	NA	NA	10	379	20	NA	NA	NA	NA
Absolute Neutrophil count	orthologstool278	K03768	0.615164	rf	NA	NA	10	379	20	NA	NA	NA	NA
Absolute Neutrophil count	orthologstool6	K00100	0.605017	rf	NA	NA	10	379	20	NA	NA	NA	NA
Absolute Neutrophil count	microbestool53	Alistipes	0.599818	rf	NA	NA	10	379	20	NA	NA	NA	NA
Absolute Neutrophil count	orthologstool94	K01524	0.596889	rf	NA	NA	10	379	20	NA	NA	NA	NA
Absolute Neutrophil count	microbestool63	Clostridium XI	0.596281	rf	NA	NA	10	379	20	NA	NA	NA	NA
Absolute Neutrophil count	orthologstool217	K02888	0.590757	rf	NA	NA	10	379	20	NA	NA	NA	NA
Absolute Neutrophil count	microbestool70	Dorea	0.587285	rf	NA	NA	10	379	20	NA	NA	NA	NA
Absolute Neutrophil count	orthologstool202	K02564	0.582413	rf	NA	NA	10	379	20	NA	NA	NA	NA
Absolute Neutrophil count	ortholognasal80	K01491	0.574345	rf	NA	NA	10	379	20	NA	NA	NA	NA
Absolute Neutrophil count	ortholognasal290	K03750	0.571119	rf	NA	NA	10	379	20	NA	NA	NA	NA
Absolute Neutrophil count	ortholognasal65	K01092	0.564681	rf	NA	NA	10	379	20	NA	NA	NA	NA
Absolute Neutrophil count	microbenasal76	Streptophyta	0.55772	rf	NA	NA	10	379	20	NA	NA	NA	NA
Absolute Neutrophil count	ortholognasal76	K01439	0.550892	rf	NA	NA	10	379	20	NA	NA	NA	NA
Absolute Neutrophil count	ortholognasal240	K03101	0.550837	rf	NA	NA	10	379	20	NA	NA	NA	NA
Absolute Neutrophil count	ortholognasal341	K09686	0.550391	rf	NA	NA	10	379	20	NA	NA	NA	NA
Absolute Neutrophil count	microbestool6	Bacteria (unclassified)	0.547936	rf	NA	NA	10	379	20	NA	NA	NA	NA
Absolute Neutrophil count	orthologstool204	K02601	0.547916	rf	NA	NA	10	379	20	NA	NA	NA	NA
Absolute Neutrophil count	microbestool33	Clostridiaceae	0.540331	rf	NA	NA	10	379	20	NA	NA	NA	NA
Absolute Neutrophil count	microbestool67	Clostridium (sensu stricto)	0.538226	rf	NA	NA	10	379	20	NA	NA	NA	NA
Absolute Neutrophil count	ortholognasal37	K00791	0.537734	rf	NA	NA	10	379	20	NA	NA	NA	NA
Absolute Neutrophil count	microbestool69	Coprococcus	0.535504	rf	NA	NA	10	379	20	NA	NA	NA	NA
Absolute Neutrophil count	microbestool40	Peptostreptococcaceae	0.535046	rf	NA	NA	10	379	20	NA	NA	NA	NA
Absolute Neutrophil count	orthologstool226	K02986	0.530239	rf	NA	NA	10	379	20	NA	NA	NA	NA
Absolute Neutrophil count	orthologstool44	K00820	0.524386	rf	NA	NA	10	379	20	NA	NA	NA	NA
Absolute Neutrophil count	microbenasal28	Lactobacillales	0.523634	rf	NA	NA	10	379	20	NA	NA	NA	NA
Absolute Neutrophil count	microbestool51	Firmicutes (unclassified)	0.52352	rf	NA	NA	10	379	20	NA	NA	NA	NA
Absolute Neutrophil count	orthologstool21	K00599	0.522065	rf	NA	NA	10	379	20	NA	NA	NA	NA
Absolute Neutrophil count	microbenasal41	Clostridiales XI (unclassified)	0.520989	rf	NA	NA	10	379	20	NA	NA	NA	NA
Absolute Neutrophil count	ortholognasal22	K00549	0.520853	rf	NA	NA	10	379	20	NA	NA	NA	NA
Absolute Neutrophil count	ortholognasal209	K02911	0.518714	rf	NA	NA	10	379	20	NA	NA	NA	NA
Absolute Neutrophil count	microbestool76	Lachnospiracea (unclassified)	0.511613	rf	NA	NA	10	379	20	NA	NA	NA	NA
Absolute Neutrophil count	microbestool47	Veillonellaceae	0.51034	rf	NA	NA	10	379	20	NA	NA	NA	NA
Absolute Neutrophil count	microbestool18	Firmicutes (unclassified)	0.507796	rf	NA	NA	10	379	20	NA	NA	NA	NA
Absolute Neutrophil count	orthologstool41	K00790	0.507017	rf	NA	NA	10	379	20	NA	NA	NA	NA
Absolute Neutrophil count	ortholognasal314	K06147	0.506194	rf	NA	NA	10	379	20	NA	NA	NA	NA
Absolute Neutrophil count	microbestool73	Faecalibacterium	0.49924	rf	NA	NA	10	379	20	NA	NA	NA	NA
Absolute Neutrophil count	microbestool30	Firmicutes (unclassified)	0.498703	rf	NA	NA	10	379	20	NA	NA	NA	NA
Absolute Neutrophil count	ortholognasal289	K03711	0.498223	rf	NA	NA	10	379	20	NA	NA	NA	NA
Absolute Neutrophil count	microbenasal59	Bacteria (unclassified)	0.489248	rf	NA	NA	10	379	20	NA	NA	NA	NA
Absolute Neutrophil count	ortholognasal266	K03500	0.485138	rf	NA	NA	10	379	20	NA	NA	NA	NA
Absolute Neutrophil count	microbestool7	Actinobacteria	0.483388	rf	NA	NA	10	379	20	NA	NA	NA	NA
Absolute Neutrophil count	orthologstool253	K03497	0.482814	rf	NA	NA	10	379	20	NA	NA	NA	NA
Absolute Neutrophil count	orthologstool73	K01091	0.480949	rf	NA	NA	10	379	20	NA	NA	NA	NA
Absolute Neutrophil count	orthologstool149	K01955	0.47917	rf	NA	NA	10	379	20	NA	NA	NA	NA
Absolute Neutrophil count	microbenasal36	Actinomycetaceae	0.476802	rf	NA	NA	10	379	20	NA	NA	NA	NA
Absolute Neutrophil count	microbenasal11	Bacteroidia	0.476573	rf	NA	NA	10	379	20	NA	NA	NA	NA
Absolute Neutrophil count	orthologstool324	K07171	0.473642	rf	NA	NA	10	379	20	NA	NA	NA	NA
Absolute Neutrophil count	microbestool14	Gammaproteobacteria	0.472726	rf	NA	NA	10	379	20	NA	NA	NA	NA
Absolute Neutrophil count	ortholognasal42	K00845	0.472448	rf	NA	NA	10	379	20	NA	NA	NA	NA
Absolute Neutrophil count	ortholognasal188	K02836	0.470412	rf	NA	NA	10	379	20	NA	NA	NA	NA
Absolute Neutrophil count	ortholognasal262	K03470	0.469129	rf	NA	NA	10	379	20	NA	NA	NA	NA
Absolute Neutrophil count	microbestool92	Erysipelotrichaceae (unclassified)	0.460108	rf	NA	NA	10	379	20	NA	NA	NA	NA
Absolute Neutrophil count	orthologstool190	K02315	0.457961	rf	NA	NA	10	379	20	NA	NA	NA	NA
Absolute Neutrophil count	orthologstool12	K00262	0.456375	rf	NA	NA	10	379	20	NA	NA	NA	NA
Absolute Neutrophil count	microbestool34	Clostridiales XIII (unclassified)	0.448789	rf	NA	NA	10	379	20	NA	NA	NA	NA
Absolute Neutrophil count	orthologstool224	K02963	0.448193	rf	NA	NA	10	379	20	NA	NA	NA	NA
Absolute Neutrophil count	orthologstool282	K04043	0.447784	rf	NA	NA	10	379	20	NA	NA	NA	NA
Absolute Neutrophil count	orthologstool174	K02040	0.44717	rf	NA	NA	10	379	20	NA	NA	NA	NA
Absolute Neutrophil count	microbenasal71	Prevotella	0.44713	rf	NA	NA	10	379	20	NA	NA	NA	NA
Absolute Neutrophil count	microbestool37	Enterobacteriaceae	0.446838	rf	NA	NA	10	379	20	NA	NA	NA	NA
Absolute Neutrophil count	orthologstool88	K01443	0.446657	rf	NA	NA	10	379	20	NA	NA	NA	NA
Absolute Neutrophil count	orthologstool150	K01961	0.443435	rf	NA	NA	10	379	20	NA	NA	NA	NA
Absolute Neutrophil count	orthologstool276	K03711	0.437176	rf	NA	NA	10	379	20	NA	NA	NA	NA
Absolute Neutrophil count	microbestool38	Erysipelotrichaceae	0.435575	rf	NA	NA	10	379	20	NA	NA	NA	NA
Absolute Neutrophil count	microbenasal72	Propionibacterium	0.433895	rf	NA	NA	10	379	20	NA	NA	NA	NA
Absolute Neutrophil count	orthologstool104	K01662	0.432745	rf	NA	NA	10	379	20	NA	NA	NA	NA
Absolute Neutrophil count	ortholognasal7	K00128	0.431776	rf	NA	NA	10	379	20	NA	NA	NA	NA
Absolute Neutrophil count	ortholognasal167	K02355	0.430727	rf	NA	NA	10	379	20	NA	NA	NA	NA
Absolute Neutrophil count	orthologstool250	K03427	0.428403	rf	NA	NA	10	379	20	NA	NA	NA	NA
Absolute Neutrophil count	microbenasal4	Firmicutes	0.426332	rf	NA	NA	10	379	20	NA	NA	NA	NA
Absolute Neutrophil count	ortholognasal166	K02346	0.423903	rf	NA	NA	10	379	20	NA	NA	NA	NA
Absolute Neutrophil count	orthologstool87	K01409	0.421146	rf	NA	NA	10	379	20	NA	NA	NA	NA
Absolute Neutrophil count	ortholognasal162	K02335	0.420521	rf	NA	NA	10	379	20	NA	NA	NA	NA
Absolute Neutrophil count	orthologstool18	K00558	0.416999	rf	NA	NA	10	379	20	NA	NA	NA	NA
Absolute Neutrophil count	microbestool4	Proteobacteria	0.415925	rf	NA	NA	10	379	20	NA	NA	NA	NA
Absolute Neutrophil count	orthologstool347	K10440	0.415375	rf	NA	NA	10	379	20	NA	NA	NA	NA
Absolute Neutrophil count	ortholognasal276	K03647	0.414639	rf	NA	NA	10	379	20	NA	NA	NA	NA
Absolute Neutrophil count	orthologstool220	K02909	0.414206	rf	NA	NA	10	379	20	NA	NA	NA	NA
Absolute Neutrophil count	orthologstool189	K02314	0.412559	rf	NA	NA	10	379	20	NA	NA	NA	NA
Absolute Neutrophil count	microbenasal3	Cyanobacteria (Chloroplast)	0.412061	rf	NA	NA	10	379	20	NA	NA	NA	NA
Absolute Neutrophil count	microbestool13	Erysipelotrichia	0.4109	rf	NA	NA	10	379	20	NA	NA	NA	NA
Absolute Neutrophil count	orthologstool77	K01154	0.407664	rf	NA	NA	10	379	20	NA	NA	NA	NA
Absolute Neutrophil count	ortholognasal294	K03892	0.404352	rf	NA	NA	10	379	20	NA	NA	NA	NA
Absolute Neutrophil count	microbenasal40	Chloroplast	0.403704	rf	NA	NA	10	379	20	NA	NA	NA	NA
Absolute Neutrophil count	ortholognasal130	K01951	0.402195	rf	NA	NA	10	379	20	NA	NA	NA	NA
Absolute Neutrophil count	ortholognasal301	K04096	0.399789	rf	NA	NA	10	379	20	NA	NA	NA	NA
Absolute Neutrophil count	ortholognasal101	K01784	0.399465	rf	NA	NA	10	379	20	NA	NA	NA	NA
Absolute Neutrophil count	ortholognasal121	K01889	0.399212	rf	NA	NA	10	379	20	NA	NA	NA	NA
Absolute Neutrophil count	orthologstool227	K02994	0.397091	rf	NA	NA	10	379	20	NA	NA	NA	NA
Absolute Neutrophil count	orthologstool208	K02835	0.396274	rf	NA	NA	10	379	20	NA	NA	NA	NA
Absolute Neutrophil count	orthologstool116	K01759	0.39462	rf	NA	NA	10	379	20	NA	NA	NA	NA
Absolute Neutrophil count	microbenasal62	Corynebacterium	0.391816	rf	NA	NA	10	379	20	NA	NA	NA	NA
Absolute Neutrophil count	orthologstool8	K00134	0.390221	rf	NA	NA	10	379	20	NA	NA	NA	NA
Absolute Neutrophil count	ortholognasal43	K00849	0.388803	rf	NA	NA	10	379	20	NA	NA	NA	NA
Absolute Neutrophil count	ortholognasal275	K03596	0.387372	rf	NA	NA	10	379	20	NA	NA	NA	NA
Absolute Neutrophil count	ortholognasal308	K05568	0.385436	rf	NA	NA	10	379	20	NA	NA	NA	NA
Absolute Neutrophil count	ortholognasal259	K03438	0.38412	rf	NA	NA	10	379	20	NA	NA	NA	NA
Absolute Neutrophil count	ortholognasal94	K01714	0.383632	rf	NA	NA	10	379	20	NA	NA	NA	NA
Absolute Neutrophil count	ortholognasal69	K01154	0.377795	rf	NA	NA	10	379	20	NA	NA	NA	NA
Absolute Neutrophil count	ortholognasal244	K03168	0.377029	rf	NA	NA	10	379	20	NA	NA	NA	NA
Absolute Neutrophil count	orthologstool355	K12308	0.372537	rf	NA	NA	10	379	20	NA	NA	NA	NA
Absolute Neutrophil count	ortholognasal64	K01079	0.37179	rf	NA	NA	10	379	20	NA	NA	NA	NA
Absolute Neutrophil count	microbenasal22	Bacteroidales	0.371399	rf	NA	NA	10	379	20	NA	NA	NA	NA
Absolute Neutrophil count	ortholognasal68	K01142	0.368986	rf	NA	NA	10	379	20	NA	NA	NA	NA
Absolute Neutrophil count	orthologstool130	K01868	0.367617	rf	NA	NA	10	379	20	NA	NA	NA	NA
Absolute Neutrophil count	ortholognasal41	K00820	0.366991	rf	NA	NA	10	379	20	NA	NA	NA	NA
Absolute Neutrophil count	orthologstool240	K03205	0.365598	rf	NA	NA	10	379	20	NA	NA	NA	NA
Absolute Neutrophil count	ortholognasal54	K00941	0.364607	rf	NA	NA	10	379	20	NA	NA	NA	NA
Absolute Neutrophil count	microbenasal67	Granulicatella	0.362727	rf	NA	NA	10	379	20	NA	NA	NA	NA
Absolute Neutrophil count	ortholognasal17	K00382	0.361636	rf	NA	NA	10	379	20	NA	NA	NA	NA
Absolute Neutrophil count	microbestool2	Bacteroidetes	0.361586	rf	NA	NA	10	379	20	NA	NA	NA	NA
Absolute Neutrophil count	microbestool29	Bacteria (unclassified)	0.361547	rf	NA	NA	10	379	20	NA	NA	NA	NA
Absolute Neutrophil count	ortholognasal74	K01421	0.359482	rf	NA	NA	10	379	20	NA	NA	NA	NA
Absolute Neutrophil count	orthologstool305	K06925	0.358967	rf	NA	NA	10	379	20	NA	NA	NA	NA
Absolute Neutrophil count	ortholognasal84	K01586	0.356987	rf	NA	NA	10	379	20	NA	NA	NA	NA
Absolute Neutrophil count	ortholognasal272	K03553	0.356184	rf	NA	NA	10	379	20	NA	NA	NA	NA
Absolute Neutrophil count	ortholognasal78	K01462	0.355126	rf	NA	NA	10	379	20	NA	NA	NA	NA
Absolute Neutrophil count	microbestool9	Bacteroidia	0.35497	rf	NA	NA	10	379	20	NA	NA	NA	NA
Absolute Neutrophil count	orthologstool320	K07098	0.354689	rf	NA	NA	10	379	20	NA	NA	NA	NA
Absolute Neutrophil count	orthologstool146	K01951	0.352618	rf	NA	NA	10	379	20	NA	NA	NA	NA
Absolute Neutrophil count	ortholognasal113	K01873	0.352017	rf	NA	NA	10	379	20	NA	NA	NA	NA
Absolute Neutrophil count	microbestool17	Bacteria (unclassified)	0.351691	rf	NA	NA	10	379	20	NA	NA	NA	NA
Absolute Neutrophil count	orthologstool285	K04077	0.351221	rf	NA	NA	10	379	20	NA	NA	NA	NA
Absolute Neutrophil count	orthologstool210	K02838	0.350675	rf	NA	NA	10	379	20	NA	NA	NA	NA
Absolute Neutrophil count	microbenasal49	Moraxellaceae	0.350124	rf	NA	NA	10	379	20	NA	NA	NA	NA
Absolute Neutrophil count	ortholognasal241	K03106	0.350112	rf	NA	NA	10	379	20	NA	NA	NA	NA
Absolute Neutrophil count	orthologstool273	K03686	0.34928	rf	NA	NA	10	379	20	NA	NA	NA	NA
Absolute Neutrophil count	orthologstool221	K02935	0.348733	rf	NA	NA	10	379	20	NA	NA	NA	NA
Absolute Neutrophil count	ortholognasal14	K00240	0.34811	rf	NA	NA	10	379	20	NA	NA	NA	NA
Absolute Neutrophil count	ortholognasal273	K03588	0.348028	rf	NA	NA	10	379	20	NA	NA	NA	NA
Absolute Neutrophil count	orthologstool213	K02879	0.346558	rf	NA	NA	10	379	20	NA	NA	NA	NA
Absolute Neutrophil count	ortholognasal291	K03798	0.345778	rf	NA	NA	10	379	20	NA	NA	NA	NA
Absolute Neutrophil count	orthologstool327	K07407	0.345435	rf	NA	NA	10	379	20	NA	NA	NA	NA
Absolute Neutrophil count	ortholognasal137	K02006	0.343767	rf	NA	NA	10	379	20	NA	NA	NA	NA
Absolute Neutrophil count	orthologstool101	K01647	0.343396	rf	NA	NA	10	379	20	NA	NA	NA	NA
Absolute Neutrophil count	orthologstool283	K04068	0.343343	rf	NA	NA	10	379	20	NA	NA	NA	NA
Absolute Neutrophil count	ortholognasal351	K11753	0.341377	rf	NA	NA	10	379	20	NA	NA	NA	NA
Absolute Neutrophil count	ortholognasal4	K00059	0.340754	rf	NA	NA	10	379	20	NA	NA	NA	NA
Absolute Neutrophil count	orthologstool86	K01358	0.339969	rf	NA	NA	10	379	20	NA	NA	NA	NA
Absolute Neutrophil count	orthologstool141	K01915	0.339894	rf	NA	NA	10	379	20	NA	NA	NA	NA
Absolute Neutrophil count	ortholognasal38	K00796	0.339149	rf	NA	NA	10	379	20	NA	NA	NA	NA
Absolute Neutrophil count	orthologstool242	K03292	0.337586	rf	NA	NA	10	379	20	NA	NA	NA	NA
Absolute Neutrophil count	ortholognasal352	K11754	0.335814	rf	NA	NA	10	379	20	NA	NA	NA	NA
Absolute Neutrophil count	orthologstool10	K00215	0.335727	rf	NA	NA	10	379	20	NA	NA	NA	NA
Absolute Neutrophil count	orthologstool322	K07133	0.335585	rf	NA	NA	10	379	20	NA	NA	NA	NA
Absolute Neutrophil count	orthologstool296	K06147	0.334601	rf	NA	NA	10	379	20	NA	NA	NA	NA
Absolute Neutrophil count	ortholognasal51	K00930	0.334393	rf	NA	NA	10	379	20	NA	NA	NA	NA
Absolute Neutrophil count	orthologstool247	K03394	0.334323	rf	NA	NA	10	379	20	NA	NA	NA	NA
Absolute Neutrophil count	orthologstool302	K06287	0.334289	rf	NA	NA	10	379	20	NA	NA	NA	NA
Absolute Neutrophil count	orthologstool134	K01876	0.333454	rf	NA	NA	10	379	20	NA	NA	NA	NA
Absolute Neutrophil count	microbenasal1	Actinobacteria	0.333051	rf	NA	NA	10	379	20	NA	NA	NA	NA
Absolute Neutrophil count	orthologstool171	K02033	0.332569	rf	NA	NA	10	379	20	NA	NA	NA	NA
Absolute Neutrophil count	ortholognasal8	K00134	0.332064	rf	NA	NA	10	379	20	NA	NA	NA	NA
Absolute Neutrophil count	orthologstool231	K03091	0.329893	rf	NA	NA	10	379	20	NA	NA	NA	NA
Absolute Neutrophil count	ortholognasal190	K02860	0.329863	rf	NA	NA	10	379	20	NA	NA	NA	NA
Absolute Neutrophil count	ortholognasal142	K02025	0.329677	rf	NA	NA	10	379	20	NA	NA	NA	NA
Absolute Neutrophil count	ortholognasal175	K02469	0.328866	rf	NA	NA	10	379	20	NA	NA	NA	NA
Absolute Neutrophil count	ortholognasal89	K01652	0.328217	rf	NA	NA	10	379	20	NA	NA	NA	NA
Absolute Neutrophil count	orthologstool123	K01808	0.328164	rf	NA	NA	10	379	20	NA	NA	NA	NA
Absolute Neutrophil count	ortholognasal268	K03544	0.327538	rf	NA	NA	10	379	20	NA	NA	NA	NA
Absolute Neutrophil count	ortholognasal88	K01649	0.327497	rf	NA	NA	10	379	20	NA	NA	NA	NA
Absolute Neutrophil count	orthologstool194	K02357	0.3274	rf	NA	NA	10	379	20	NA	NA	NA	NA
Absolute Neutrophil count	ortholognasal57	K00951	0.327074	rf	NA	NA	10	379	20	NA	NA	NA	NA
Absolute Neutrophil count	orthologstool100	K01625	0.325692	rf	NA	NA	10	379	20	NA	NA	NA	NA
Absolute Neutrophil count	ortholognasal247	K03210	0.325414	rf	NA	NA	10	379	20	NA	NA	NA	NA
Absolute Neutrophil count	ortholognasal346	K10563	0.324319	rf	NA	NA	10	379	20	NA	NA	NA	NA
Absolute Neutrophil count	ortholognasal170	K02358	0.32307	rf	NA	NA	10	379	20	NA	NA	NA	NA
Absolute Neutrophil count	ortholognasal332	K07107	0.322492	rf	NA	NA	10	379	20	NA	NA	NA	NA
Absolute Neutrophil count	orthologstool209	K02836	0.322089	rf	NA	NA	10	379	20	NA	NA	NA	NA
Absolute Neutrophil count	ortholognasal334	K07223	0.32189	rf	NA	NA	10	379	20	NA	NA	NA	NA
Absolute Neutrophil count	orthologstool84	K01270	0.32174	rf	NA	NA	10	379	20	NA	NA	NA	NA
Absolute Neutrophil count	orthologstool148	K01953	0.320965	rf	NA	NA	10	379	20	NA	NA	NA	NA
Absolute Neutrophil count	microbestool32	Bacteroidaceae	0.320797	rf	NA	NA	10	379	20	NA	NA	NA	NA
Absolute Neutrophil count	microbenasal24	Clostridiales	0.320134	rf	NA	NA	10	379	20	NA	NA	NA	NA
Absolute Neutrophil count	orthologstool306	K06926	0.320073	rf	NA	NA	10	379	20	NA	NA	NA	NA
Absolute Neutrophil count	microbestool20	Burkholderiales	0.319506	rf	NA	NA	10	379	20	NA	NA	NA	NA
Absolute Neutrophil count	ortholognasal11	K00226	0.318874	rf	NA	NA	10	379	20	NA	NA	NA	NA
Absolute Neutrophil count	ortholognasal335	K07259	0.318833	rf	NA	NA	10	379	20	NA	NA	NA	NA
Absolute Neutrophil count	microbenasal60	Actinomyces	0.318511	rf	NA	NA	10	379	20	NA	NA	NA	NA
Absolute Neutrophil count	orthologstool23	K00604	0.316465	rf	NA	NA	10	379	20	NA	NA	NA	NA
Absolute Neutrophil count	orthologstool312	K07025	0.316251	rf	NA	NA	10	379	20	NA	NA	NA	NA
Absolute Neutrophil count	orthologstool207	K02834	0.315745	rf	NA	NA	10	379	20	NA	NA	NA	NA
Absolute Neutrophil count	ortholognasal176	K02470	0.315542	rf	NA	NA	10	379	20	NA	NA	NA	NA
Absolute Neutrophil count	ortholognasal336	K07284	0.315303	rf	NA	NA	10	379	20	NA	NA	NA	NA
Absolute Neutrophil count	ortholognasal338	K07478	0.314627	rf	NA	NA	10	379	20	NA	NA	NA	NA
Absolute Neutrophil count	orthologstool118	K01783	0.314586	rf	NA	NA	10	379	20	NA	NA	NA	NA
Absolute Neutrophil count	microbenasal57	Veillonellaceae	0.314422	rf	NA	NA	10	379	20	NA	NA	NA	NA
Absolute Neutrophil count	orthologstool37	K00762	0.313884	rf	NA	NA	10	379	20	NA	NA	NA	NA
Absolute Neutrophil count	microbestool72	Erysipelotrichaceae (unclassified)	0.313787	rf	NA	NA	10	379	20	NA	NA	NA	NA
Absolute Neutrophil count	orthologstool139	K01897	0.313442	rf	NA	NA	10	379	20	NA	NA	NA	NA
Absolute Neutrophil count	orthologstool119	K01784	0.313095	rf	NA	NA	10	379	20	NA	NA	NA	NA
Absolute Neutrophil count	orthologstool348	K10773	0.313068	rf	NA	NA	10	379	20	NA	NA	NA	NA
Absolute Neutrophil count	ortholognasal123	K01892	0.313024	rf	NA	NA	10	379	20	NA	NA	NA	NA
Absolute Neutrophil count	ortholognasal221	K02961	0.312181	rf	NA	NA	10	379	20	NA	NA	NA	NA
Absolute Neutrophil count	ortholognasal53	K00939	0.312141	rf	NA	NA	10	379	20	NA	NA	NA	NA
Absolute Neutrophil count	orthologstool29	K00648	0.311767	rf	NA	NA	10	379	20	NA	NA	NA	NA
Absolute Neutrophil count	orthologstool187	K02224	0.31095	rf	NA	NA	10	379	20	NA	NA	NA	NA
Absolute Neutrophil count	ortholognasal91	K01692	0.310778	rf	NA	NA	10	379	20	NA	NA	NA	NA
Absolute Neutrophil count	orthologstool92	K01507	0.310259	rf	NA	NA	10	379	20	NA	NA	NA	NA
Absolute Neutrophil count	orthologstool60	K00945	0.309745	rf	NA	NA	10	379	20	NA	NA	NA	NA
Absolute Neutrophil count	orthologstool98	K01586	0.308284	rf	NA	NA	10	379	20	NA	NA	NA	NA
Absolute Neutrophil count	ortholognasal165	K02342	0.307779	rf	NA	NA	10	379	20	NA	NA	NA	NA
Absolute Neutrophil count	orthologstool35	K00705	0.30617	rf	NA	NA	10	379	20	NA	NA	NA	NA
Absolute Neutrophil count	ortholognasal297	K04042	0.306027	rf	NA	NA	10	379	20	NA	NA	NA	NA
Absolute Neutrophil count	ortholognasal343	K09819	0.30592	rf	NA	NA	10	379	20	NA	NA	NA	NA
Absolute Neutrophil count	orthologstool272	K03671	0.305557	rf	NA	NA	10	379	20	NA	NA	NA	NA
Absolute Neutrophil count	ortholognasal331	K07090	0.305377	rf	NA	NA	10	379	20	NA	NA	NA	NA
Absolute Neutrophil count	ortholognasal339	K08281	0.304683	rf	NA	NA	10	379	20	NA	NA	NA	NA
Absolute Neutrophil count	ortholognasal97	K01754	0.304269	rf	NA	NA	10	379	20	NA	NA	NA	NA
Absolute Neutrophil count	microbenasal5	Fusobacteria	0.303754	rf	NA	NA	10	379	20	NA	NA	NA	NA
Absolute Neutrophil count	ortholognasal30	K00620	0.303538	rf	NA	NA	10	379	20	NA	NA	NA	NA
Absolute Neutrophil count	ortholognasal178	K02495	0.303273	rf	NA	NA	10	379	20	NA	NA	NA	NA
Absolute Neutrophil count	microbestool94	Lachnospiraceae (unclassified)	0.30291	rf	NA	NA	10	379	20	NA	NA	NA	NA
Absolute Neutrophil count	orthologstool263	K03569	0.302408	rf	NA	NA	10	379	20	NA	NA	NA	NA
Absolute Neutrophil count	orthologstool16	K00540	0.301714	rf	NA	NA	10	379	20	NA	NA	NA	NA
Absolute Neutrophil count	microbestool78	Oscillibacter	0.301671	rf	NA	NA	10	379	20	NA	NA	NA	NA
Absolute Neutrophil count	orthologstool191	K02346	0.301458	rf	NA	NA	10	379	20	NA	NA	NA	NA
Absolute Neutrophil count	microbestool61	Butyricimonas	0.300389	rf	NA	NA	10	379	20	NA	NA	NA	NA
Absolute Neutrophil count	ortholognasal356	K13821	0.299979	rf	NA	NA	10	379	20	NA	NA	NA	NA
Absolute Neutrophil count	orthologstool79	K01190	0.299963	rf	NA	NA	10	379	20	NA	NA	NA	NA
Absolute Neutrophil count	orthologstool212	K02878	0.299353	rf	NA	NA	10	379	20	NA	NA	NA	NA
Absolute Neutrophil count	orthologstool147	K01952	0.29803	rf	NA	NA	10	379	20	NA	NA	NA	NA
Absolute Neutrophil count	ortholognasal93	K01704	0.297945	rf	NA	NA	10	379	20	NA	NA	NA	NA
Absolute Neutrophil count	ortholognasal86	K01624	0.2978	rf	NA	NA	10	379	20	NA	NA	NA	NA
Absolute Neutrophil count	microbestool24	Enterobacteriales	0.29749	rf	NA	NA	10	379	20	NA	NA	NA	NA
Absolute Neutrophil count	orthologstool32	K00688	0.296116	rf	NA	NA	10	379	20	NA	NA	NA	NA
Absolute Neutrophil count	ortholognasal309	K05569	0.295555	rf	NA	NA	10	379	20	NA	NA	NA	NA
Absolute Neutrophil count	ortholognasal280	K03671	0.295184	rf	NA	NA	10	379	20	NA	NA	NA	NA
Absolute Neutrophil count	ortholognasal159	K02302	0.295146	rf	NA	NA	10	379	20	NA	NA	NA	NA
Absolute Neutrophil count	ortholognasal324	K06994	0.294313	rf	NA	NA	10	379	20	NA	NA	NA	NA
Absolute Neutrophil count	orthologstool57	K00939	0.294076	rf	NA	NA	10	379	20	NA	NA	NA	NA
Absolute Neutrophil count	ortholognasal140	K02015	0.293319	rf	NA	NA	10	379	20	NA	NA	NA	NA
Absolute Neutrophil count	orthologstool271	K03664	0.291773	rf	NA	NA	10	379	20	NA	NA	NA	NA
Absolute Neutrophil count	orthologstool80	K01206	0.291411	rf	NA	NA	10	379	20	NA	NA	NA	NA
Absolute Neutrophil count	microbenasal18	Negativicutes	0.291223	rf	NA	NA	10	379	20	NA	NA	NA	NA
Absolute Neutrophil count	microbestool25	Erysipelotrichales	0.291029	rf	NA	NA	10	379	20	NA	NA	NA	NA
Absolute Neutrophil count	ortholognasal116	K01876	0.290367	rf	NA	NA	10	379	20	NA	NA	NA	NA
Absolute Neutrophil count	ortholognasal67	K01126	0.289745	rf	NA	NA	10	379	20	NA	NA	NA	NA
Absolute Neutrophil count	ortholognasal152	K02035	0.288511	rf	NA	NA	10	379	20	NA	NA	NA	NA
Absolute Neutrophil count	orthologstool42	K00791	0.288309	rf	NA	NA	10	379	20	NA	NA	NA	NA
Absolute Neutrophil count	ortholognasal31	K00640	0.28693	rf	NA	NA	10	379	20	NA	NA	NA	NA
Absolute Neutrophil count	ortholognasal288	K03710	0.286795	rf	NA	NA	10	379	20	NA	NA	NA	NA
Absolute Neutrophil count	orthologstool181	K02109	0.285869	rf	NA	NA	10	379	20	NA	NA	NA	NA
Absolute Neutrophil count	orthologstool176	K02050	0.28574	rf	NA	NA	10	379	20	NA	NA	NA	NA
Absolute Neutrophil count	microbestool31	Acidaminococcaceae	0.285448	rf	NA	NA	10	379	20	NA	NA	NA	NA
Absolute Neutrophil count	microbenasal52	Porphyromonadaceae	0.285397	rf	NA	NA	10	379	20	NA	NA	NA	NA
Absolute Neutrophil count	ortholognasal239	K03100	0.285006	rf	NA	NA	10	379	20	NA	NA	NA	NA
Absolute Neutrophil count	microbenasal79	Bacteria (unclassified)	0.284132	rf	NA	NA	10	379	20	NA	NA	NA	NA
Absolute Neutrophil count	ortholognasal232	K03040	0.283917	rf	NA	NA	10	379	20	NA	NA	NA	NA
Absolute Neutrophil count	ortholognasal45	K00858	0.28358	rf	NA	NA	10	379	20	NA	NA	NA	NA
Absolute Neutrophil count	orthologstool196	K02433	0.28314	rf	NA	NA	10	379	20	NA	NA	NA	NA
Absolute Neutrophil count	microbestool88	Bacteria (unclassified)	0.283018	rf	NA	NA	10	379	20	NA	NA	NA	NA
Absolute Neutrophil count	microbenasal9	Alphaproteobacteria	0.282378	rf	NA	NA	10	379	20	NA	NA	NA	NA
Absolute Neutrophil count	ortholognasal267	K03531	0.282242	rf	NA	NA	10	379	20	NA	NA	NA	NA
Absolute Neutrophil count	ortholognasal82	K01524	0.281252	rf	NA	NA	10	379	20	NA	NA	NA	NA
Absolute Neutrophil count	ortholognasal29	K00615	0.281128	rf	NA	NA	10	379	20	NA	NA	NA	NA
Absolute Neutrophil count	orthologstool128	K01866	0.280359	rf	NA	NA	10	379	20	NA	NA	NA	NA
Absolute Neutrophil count	ortholognasal19	K00525	0.279567	rf	NA	NA	10	379	20	NA	NA	NA	NA
Absolute Neutrophil count	microbenasal23	Burkholderiales	0.277834	rf	NA	NA	10	379	20	NA	NA	NA	NA
Absolute Neutrophil count	ortholognasal281	K03686	0.277008	rf	NA	NA	10	379	20	NA	NA	NA	NA
Absolute Neutrophil count	orthologstool335	K07729	0.27663	rf	NA	NA	10	379	20	NA	NA	NA	NA
Absolute Neutrophil count	orthologstool198	K02470	0.276617	rf	NA	NA	10	379	20	NA	NA	NA	NA
Absolute Neutrophil count	ortholognasal21	K00540	0.276595	rf	NA	NA	10	379	20	NA	NA	NA	NA
Absolute Neutrophil count	orthologstool257	K03525	0.27644	rf	NA	NA	10	379	20	NA	NA	NA	NA
Absolute Neutrophil count	ortholognasal252	K03303	0.276153	rf	NA	NA	10	379	20	NA	NA	NA	NA
Absolute Neutrophil count	orthologstool235	K03110	0.276146	rf	NA	NA	10	379	20	NA	NA	NA	NA
Absolute Neutrophil count	ortholognasal234	K03046	0.275067	rf	NA	NA	10	379	20	NA	NA	NA	NA
Absolute Neutrophil count	orthologstool27	K00640	0.274583	rf	NA	NA	10	379	20	NA	NA	NA	NA
Absolute Neutrophil count	ortholognasal23	K00554	0.273625	rf	NA	NA	10	379	20	NA	NA	NA	NA
Absolute Neutrophil count	orthologstool81	K01209	0.273468	rf	NA	NA	10	379	20	NA	NA	NA	NA
Absolute Neutrophil count	microbenasal35	Chloroplast (unclassified)	0.273276	rf	NA	NA	10	379	20	NA	NA	NA	NA
Absolute Neutrophil count	microbenasal27	Fusobacteriales	0.272997	rf	NA	NA	10	379	20	NA	NA	NA	NA
Absolute Neutrophil count	orthologstool313	K07029	0.272911	rf	NA	NA	10	379	20	NA	NA	NA	NA
Absolute Neutrophil count	orthologstool310	K07007	0.272725	rf	NA	NA	10	379	20	NA	NA	NA	NA
Absolute Neutrophil count	orthologstool268	K03654	0.272655	rf	NA	NA	10	379	20	NA	NA	NA	NA
Absolute Neutrophil count	ortholognasal255	K03310	0.27237	rf	NA	NA	10	379	20	NA	NA	NA	NA
Absolute Neutrophil count	ortholognasal56	K00948	0.272225	rf	NA	NA	10	379	20	NA	NA	NA	NA
Absolute Neutrophil count	ortholognasal317	K06173	0.271886	rf	NA	NA	10	379	20	NA	NA	NA	NA
Absolute Neutrophil count	ortholognasal55	K00942	0.271288	rf	NA	NA	10	379	20	NA	NA	NA	NA
Absolute Neutrophil count	orthologstool170	K02032	0.270639	rf	NA	NA	10	379	20	NA	NA	NA	NA
Absolute Neutrophil count	ortholognasal253	K03305	0.270366	rf	NA	NA	10	379	20	NA	NA	NA	NA
Absolute Neutrophil count	microbenasal47	Lachnospiraceae	0.270231	rf	NA	NA	10	379	20	NA	NA	NA	NA
Absolute Neutrophil count	ortholognasal300	K04078	0.269552	rf	NA	NA	10	379	20	NA	NA	NA	NA
Absolute Neutrophil count	ortholognasal277	K03655	0.269505	rf	NA	NA	10	379	20	NA	NA	NA	NA
Absolute Neutrophil count	orthologstool341	K09458	0.269318	rf	NA	NA	10	379	20	NA	NA	NA	NA
Absolute Neutrophil count	microbestool19	Bacteroidales	0.269001	rf	NA	NA	10	379	20	NA	NA	NA	NA
Absolute Neutrophil count	orthologstool143	K01925	0.268607	rf	NA	NA	10	379	20	NA	NA	NA	NA
Absolute Neutrophil count	ortholognasal306	K05565	0.268192	rf	NA	NA	10	379	20	NA	NA	NA	NA
Absolute Neutrophil count	ortholognasal102	K01803	0.268007	rf	NA	NA	10	379	20	NA	NA	NA	NA
Absolute Neutrophil count	orthologstool330	K07568	0.26793	rf	NA	NA	10	379	20	NA	NA	NA	NA
Absolute Neutrophil count	ortholognasal327	K07029	0.267067	rf	NA	NA	10	379	20	NA	NA	NA	NA
Absolute Neutrophil count	microbestool96	Ruminococcaceae (unclassified)	0.26705	rf	NA	NA	10	379	20	NA	NA	NA	NA
Absolute Neutrophil count	orthologstool237	K03150	0.266975	rf	NA	NA	10	379	20	NA	NA	NA	NA
Absolute Neutrophil count	ortholognasal9	K00135	0.266796	rf	NA	NA	10	379	20	NA	NA	NA	NA
Absolute Neutrophil count	orthologstool291	K05349	0.265697	rf	NA	NA	10	379	20	NA	NA	NA	NA
Absolute Neutrophil count	orthologstool301	K06187	0.26543	rf	NA	NA	10	379	20	NA	NA	NA	NA
Absolute Neutrophil count	orthologstool179	K02078	0.263998	rf	NA	NA	10	379	20	NA	NA	NA	NA
Absolute Neutrophil count	ortholognasal124	K01897	0.263255	rf	NA	NA	10	379	20	NA	NA	NA	NA
Absolute Neutrophil count	ortholognasal106	K01845	0.263222	rf	NA	NA	10	379	20	NA	NA	NA	NA
Absolute Neutrophil count	orthologstool7	K00133	0.26259	rf	NA	NA	10	379	20	NA	NA	NA	NA
Absolute Neutrophil count	microbenasal74	Staphylococcus	0.262254	rf	NA	NA	10	379	20	NA	NA	NA	NA
Absolute Neutrophil count	ortholognasal117	K01881	0.262062	rf	NA	NA	10	379	20	NA	NA	NA	NA
Absolute Neutrophil count	orthologstool269	K03655	0.261895	rf	NA	NA	10	379	20	NA	NA	NA	NA
Absolute Neutrophil count	microbenasal69	Peptoniphilus	0.261859	rf	NA	NA	10	379	20	NA	NA	NA	NA
Absolute Neutrophil count	ortholognasal296	K03979	0.261855	rf	NA	NA	10	379	20	NA	NA	NA	NA
Absolute Neutrophil count	orthologstool334	K07727	0.261826	rf	NA	NA	10	379	20	NA	NA	NA	NA
Absolute Neutrophil count	orthologstool357	K13038	0.26181	rf	NA	NA	10	379	20	NA	NA	NA	NA
Absolute Neutrophil count	microbestool44	Ruminococcaceae	0.261489	rf	NA	NA	10	379	20	NA	NA	NA	NA
Absolute Neutrophil count	orthologstool117	K01775	0.261192	rf	NA	NA	10	379	20	NA	NA	NA	NA
Absolute Neutrophil count	orthologstool157	K02006	0.260927	rf	NA	NA	10	379	20	NA	NA	NA	NA
Absolute Neutrophil count	microbenasal14	Clostridia	0.260447	rf	NA	NA	10	379	20	NA	NA	NA	NA
Absolute Neutrophil count	ortholognasal299	K04077	0.260015	rf	NA	NA	10	379	20	NA	NA	NA	NA
Absolute Neutrophil count	microbestool15	Negativicutes	0.25914	rf	NA	NA	10	379	20	NA	NA	NA	NA
Absolute Neutrophil count	orthologstool36	K00761	0.2585	rf	NA	NA	10	379	20	NA	NA	NA	NA
Absolute Neutrophil count	orthologstool340	K08600	0.258479	rf	NA	NA	10	379	20	NA	NA	NA	NA
Absolute Neutrophil count	ortholognasal160	K02314	0.2582	rf	NA	NA	10	379	20	NA	NA	NA	NA
Absolute Neutrophil count	ortholognasal118	K01883	0.258112	rf	NA	NA	10	379	20	NA	NA	NA	NA
Absolute Neutrophil count	ortholognasal212	K02931	0.25706	rf	NA	NA	10	379	20	NA	NA	NA	NA
Absolute Neutrophil count	ortholognasal257	K03424	0.256388	rf	NA	NA	10	379	20	NA	NA	NA	NA
Absolute Neutrophil count	orthologstool76	K01153	0.254967	rf	NA	NA	10	379	20	NA	NA	NA	NA
Absolute Neutrophil count	microbenasal34	Bacteria (unclassified)	0.254491	rf	NA	NA	10	379	20	NA	NA	NA	NA
Absolute Neutrophil count	ortholognasal40	K00817	0.253709	rf	NA	NA	10	379	20	NA	NA	NA	NA
Absolute Neutrophil count	ortholognasal63	K01056	0.25367	rf	NA	NA	10	379	20	NA	NA	NA	NA
Absolute Neutrophil count	orthologstool153	K01992	0.253289	rf	NA	NA	10	379	20	NA	NA	NA	NA
Absolute Neutrophil count	microbenasal39	Carnobacteriaceae	0.253168	rf	NA	NA	10	379	20	NA	NA	NA	NA
Absolute Neutrophil count	microbenasal8	Actinobacteria	0.252827	rf	NA	NA	10	379	20	NA	NA	NA	NA
Absolute Neutrophil count	ortholognasal129	K01929	0.251674	rf	NA	NA	10	379	20	NA	NA	NA	NA
Absolute Neutrophil count	orthologstool78	K01187	0.251305	rf	NA	NA	10	379	20	NA	NA	NA	NA
Absolute Neutrophil count	microbenasal33	Selenomonadales	0.249819	rf	NA	NA	10	379	20	NA	NA	NA	NA
Absolute Neutrophil count	ortholognasal337	K07304	0.249655	rf	NA	NA	10	379	20	NA	NA	NA	NA
Absolute Neutrophil count	ortholognasal208	K02909	0.249304	rf	NA	NA	10	379	20	NA	NA	NA	NA
Absolute Neutrophil count	ortholognasal285	K03703	0.249234	rf	NA	NA	10	379	20	NA	NA	NA	NA
Absolute Neutrophil count	orthologstool311	K07024	0.249177	rf	NA	NA	10	379	20	NA	NA	NA	NA
Absolute Neutrophil count	orthologstool45	K00821	0.249138	rf	NA	NA	10	379	20	NA	NA	NA	NA
Absolute Neutrophil count	orthologstool314	K07052	0.248653	rf	NA	NA	10	379	20	NA	NA	NA	NA
Absolute Neutrophil count	orthologstool1	K00014	0.248576	rf	NA	NA	10	379	20	NA	NA	NA	NA
Absolute Neutrophil count	orthologstool20	K00595	0.248562	rf	NA	NA	10	379	20	NA	NA	NA	NA
Absolute Neutrophil count	orthologstool292	K05366	0.248342	rf	NA	NA	10	379	20	NA	NA	NA	NA
Absolute Neutrophil count	orthologstool308	K06950	0.248026	rf	NA	NA	10	379	20	NA	NA	NA	NA
Absolute Neutrophil count	ortholognasal90	K01689	0.247894	rf	NA	NA	10	379	20	NA	NA	NA	NA
Absolute Neutrophil count	orthologstool131	K01869	0.247482	rf	NA	NA	10	379	20	NA	NA	NA	NA
Absolute Neutrophil count	ortholognasal83	K01533	0.247417	rf	NA	NA	10	379	20	NA	NA	NA	NA
Absolute Neutrophil count	orthologstool353	K11754	0.246967	rf	NA	NA	10	379	20	NA	NA	NA	NA
Absolute Neutrophil count	ortholognasal179	K02518	0.24601	rf	NA	NA	10	379	20	NA	NA	NA	NA
Absolute Neutrophil count	orthologstool99	K01624	0.246004	rf	NA	NA	10	379	20	NA	NA	NA	NA
Absolute Neutrophil count	ortholognasal71	K01265	0.245648	rf	NA	NA	10	379	20	NA	NA	NA	NA
Absolute Neutrophil count	microbenasal43	Corynebacteriaceae	0.245433	rf	NA	NA	10	379	20	NA	NA	NA	NA
Absolute Neutrophil count	ortholognasal307	K05567	0.245134	rf	NA	NA	10	379	20	NA	NA	NA	NA
Absolute Neutrophil count	microbestool45	Streptococcaceae	0.244365	rf	NA	NA	10	379	20	NA	NA	NA	NA
Absolute Neutrophil count	ortholognasal304	K04763	0.244075	rf	NA	NA	10	379	20	NA	NA	NA	NA
Absolute Neutrophil count	microbestool84	Roseburia	0.243692	rf	NA	NA	10	379	20	NA	NA	NA	NA
Absolute Neutrophil count	ortholognasal270	K03550	0.243667	rf	NA	NA	10	379	20	NA	NA	NA	NA
Absolute Neutrophil count	orthologstool267	K03630	0.242069	rf	NA	NA	10	379	20	NA	NA	NA	NA
Absolute Neutrophil count	orthologstool159	K02013	0.241774	rf	NA	NA	10	379	20	NA	NA	NA	NA
Absolute Neutrophil count	microbestool85	Ruminococcus	0.241771	rf	NA	NA	10	379	20	NA	NA	NA	NA
Absolute Neutrophil count	orthologstool197	K02469	0.241385	rf	NA	NA	10	379	20	NA	NA	NA	NA
Absolute Neutrophil count	ortholognasal49	K00927	0.241178	rf	NA	NA	10	379	20	NA	NA	NA	NA
Absolute Neutrophil count	ortholognasal5	K00075	0.240682	rf	NA	NA	10	379	20	NA	NA	NA	NA
Absolute Neutrophil count	ortholognasal168	K02356	0.240064	rf	NA	NA	10	379	20	NA	NA	NA	NA
Absolute Neutrophil count	ortholognasal349	K11717	0.239403	rf	NA	NA	10	379	20	NA	NA	NA	NA
Absolute Neutrophil count	orthologstool279	K03797	0.239069	rf	NA	NA	10	379	20	NA	NA	NA	NA
Absolute Neutrophil count	orthologstool72	K01056	0.238961	rf	NA	NA	10	379	20	NA	NA	NA	NA
Absolute Neutrophil count	microbenasal55	Staphylococcaceae	0.238168	rf	NA	NA	10	379	20	NA	NA	NA	NA
Absolute Neutrophil count	ortholognasal248	K03217	0.237998	rf	NA	NA	10	379	20	NA	NA	NA	NA
Absolute Neutrophil count	microbenasal45	Flavobacteriaceae	0.237776	rf	NA	NA	10	379	20	NA	NA	NA	NA
Absolute Neutrophil count	ortholognasal138	K02008	0.237188	rf	NA	NA	10	379	20	NA	NA	NA	NA
Absolute Neutrophil count	ortholognasal136	K02004	0.237166	rf	NA	NA	10	379	20	NA	NA	NA	NA
Absolute Neutrophil count	orthologstool30	K00655	0.237013	rf	NA	NA	10	379	20	NA	NA	NA	NA
Absolute Neutrophil count	ortholognasal194	K02874	0.236887	rf	NA	NA	10	379	20	NA	NA	NA	NA
Absolute Neutrophil count	ortholognasal183	K02563	0.236649	rf	NA	NA	10	379	20	NA	NA	NA	NA
Absolute Neutrophil count	ortholognasal15	K00241	0.23644	rf	NA	NA	10	379	20	NA	NA	NA	NA
Absolute Neutrophil count	ortholognasal303	K04567	0.236381	rf	NA	NA	10	379	20	NA	NA	NA	NA
Absolute Neutrophil count	orthologstool56	K00937	0.236359	rf	NA	NA	10	379	20	NA	NA	NA	NA
Absolute Neutrophil count	orthologstool114	K01740	0.236327	rf	NA	NA	10	379	20	NA	NA	NA	NA
Absolute Neutrophil count	orthologstool203	K02600	0.236039	rf	NA	NA	10	379	20	NA	NA	NA	NA
Absolute Neutrophil count	ortholognasal141	K02016	0.235476	rf	NA	NA	10	379	20	NA	NA	NA	NA
Absolute Neutrophil count	orthologstool93	K01520	0.235001	rf	NA	NA	10	379	20	NA	NA	NA	NA
Absolute Neutrophil count	ortholognasal355	K13787	0.234814	rf	NA	NA	10	379	20	NA	NA	NA	NA
Absolute Neutrophil count	ortholognasal154	K02071	0.2347	rf	NA	NA	10	379	20	NA	NA	NA	NA
Absolute Neutrophil count	orthologstool103	K01652	0.234476	rf	NA	NA	10	379	20	NA	NA	NA	NA
Absolute Neutrophil count	microbestool8	Bacilli	0.234335	rf	NA	NA	10	379	20	NA	NA	NA	NA
Absolute Neutrophil count	orthologstool188	K02231	0.233692	rf	NA	NA	10	379	20	NA	NA	NA	NA
Absolute Neutrophil count	microbestool21	Clostridiales	0.233644	rf	NA	NA	10	379	20	NA	NA	NA	NA
Absolute Neutrophil count	orthologstool95	K01533	0.232435	rf	NA	NA	10	379	20	NA	NA	NA	NA
Absolute Neutrophil count	ortholognasal235	K03070	0.232046	rf	NA	NA	10	379	20	NA	NA	NA	NA
Absolute Neutrophil count	orthologstool38	K00764	0.232043	rf	NA	NA	10	379	20	NA	NA	NA	NA
Absolute Neutrophil count	orthologstool107	K01703	0.231689	rf	NA	NA	10	379	20	NA	NA	NA	NA
Absolute Neutrophil count	microbestool41	Porphyromonadaceae	0.230879	rf	NA	NA	10	379	20	NA	NA	NA	NA
Absolute Neutrophil count	microbenasal13	Chloroplast	0.230309	rf	NA	NA	10	379	20	NA	NA	NA	NA
Absolute Neutrophil count	orthologstool361	K14652	0.230233	rf	NA	NA	10	379	20	NA	NA	NA	NA
Absolute Neutrophil count	microbestool79	Parabacteroides	0.229973	rf	NA	NA	10	379	20	NA	NA	NA	NA
Absolute Neutrophil count	ortholognasal96	K01752	0.229932	rf	NA	NA	10	379	20	NA	NA	NA	NA
Absolute Neutrophil count	microbenasal31	Pseudomonadales	0.229266	rf	NA	NA	10	379	20	NA	NA	NA	NA
Absolute Neutrophil count	ortholognasal100	K01783	0.228972	rf	NA	NA	10	379	20	NA	NA	NA	NA
Absolute Neutrophil count	orthologstool19	K00566	0.228964	rf	NA	NA	10	379	20	NA	NA	NA	NA
Absolute Neutrophil count	orthologstool354	K11755	0.228552	rf	NA	NA	10	379	20	NA	NA	NA	NA
Absolute Neutrophil count	orthologstool336	K07737	0.226977	rf	NA	NA	10	379	20	NA	NA	NA	NA
Absolute Neutrophil count	orthologstool228	K03070	0.22682	rf	NA	NA	10	379	20	NA	NA	NA	NA
Absolute Neutrophil count	orthologstool274	K03701	0.226368	rf	NA	NA	10	379	20	NA	NA	NA	NA
Absolute Neutrophil count	ortholognasal249	K03284	0.226325	rf	NA	NA	10	379	20	NA	NA	NA	NA
Absolute Neutrophil count	orthologstool286	K04487	0.225812	rf	NA	NA	10	379	20	NA	NA	NA	NA
Absolute Neutrophil count	ortholognasal52	K00936	0.225685	rf	NA	NA	10	379	20	NA	NA	NA	NA
Absolute Neutrophil count	microbenasal53	Prevotellaceae	0.225598	rf	NA	NA	10	379	20	NA	NA	NA	NA
Absolute Neutrophil count	orthologstool277	K03734	0.223896	rf	NA	NA	10	379	20	NA	NA	NA	NA
Absolute Neutrophil count	ortholognasal229	K02992	0.223607	rf	NA	NA	10	379	20	NA	NA	NA	NA
Absolute Neutrophil count	ortholognasal344	K09820	0.222175	rf	NA	NA	10	379	20	NA	NA	NA	NA
Absolute Neutrophil count	ortholognasal318	K06180	0.221952	rf	NA	NA	10	379	20	NA	NA	NA	NA
Absolute Neutrophil count	microbestool68	Collinsella	0.221383	rf	NA	NA	10	379	20	NA	NA	NA	NA
Absolute Neutrophil count	microbestool10	Betaproteobacteria	0.221267	rf	NA	NA	10	379	20	NA	NA	NA	NA
Absolute Neutrophil count	ortholognasal197	K02879	0.221016	rf	NA	NA	10	379	20	NA	NA	NA	NA
Absolute Neutrophil count	orthologstool132	K01870	0.220867	rf	NA	NA	10	379	20	NA	NA	NA	NA
Absolute Neutrophil count	orthologstool216	K02886	0.220617	rf	NA	NA	10	379	20	NA	NA	NA	NA
Absolute Neutrophil count	orthologstool109	K01710	0.220535	rf	NA	NA	10	379	20	NA	NA	NA	NA
Absolute Neutrophil count	ortholognasal77	K01451	0.21971	rf	NA	NA	10	379	20	NA	NA	NA	NA
Absolute Neutrophil count	orthologstool89	K01448	0.218649	rf	NA	NA	10	379	20	NA	NA	NA	NA
Absolute Neutrophil count	microbestool65	Clostridium XIVa	0.218477	rf	NA	NA	10	379	20	NA	NA	NA	NA
Absolute Neutrophil count	orthologstool254	K03498	0.218192	rf	NA	NA	10	379	20	NA	NA	NA	NA
Absolute Neutrophil count	orthologstool11	K00226	0.218078	rf	NA	NA	10	379	20	NA	NA	NA	NA
Absolute Neutrophil count	orthologstool59	K00942	0.217873	rf	NA	NA	10	379	20	NA	NA	NA	NA
Absolute Neutrophil count	orthologstool248	K03406	0.216844	rf	NA	NA	10	379	20	NA	NA	NA	NA
Absolute Neutrophil count	ortholognasal25	K00599	0.21682	rf	NA	NA	10	379	20	NA	NA	NA	NA
Absolute Neutrophil count	orthologstool344	K09903	0.216707	rf	NA	NA	10	379	20	NA	NA	NA	NA
Absolute Neutrophil count	ortholognasal95	K01738	0.216254	rf	NA	NA	10	379	20	NA	NA	NA	NA
Absolute Neutrophil count	orthologstool3	K00058	0.215737	rf	NA	NA	10	379	20	NA	NA	NA	NA
Absolute Neutrophil count	orthologstool166	K02028	0.214973	rf	NA	NA	10	379	20	NA	NA	NA	NA
Absolute Neutrophil count	ortholognasal13	K00239	0.214806	rf	NA	NA	10	379	20	NA	NA	NA	NA
Absolute Neutrophil count	ortholognasal180	K02528	0.214599	rf	NA	NA	10	379	20	NA	NA	NA	NA
Absolute Neutrophil count	ortholognasal18	K00384	0.214533	rf	NA	NA	10	379	20	NA	NA	NA	NA
Absolute Neutrophil count	orthologstool345	K09955	0.213615	rf	NA	NA	10	379	20	NA	NA	NA	NA
Absolute Neutrophil count	ortholognasal310	K05570	0.212531	rf	NA	NA	10	379	20	NA	NA	NA	NA
Absolute Neutrophil count	microbestool52	Akkermansia	0.212313	rf	NA	NA	10	379	20	NA	NA	NA	NA
Absolute Neutrophil count	ortholognasal146	K02029	0.212134	rf	NA	NA	10	379	20	NA	NA	NA	NA
Absolute Neutrophil count	orthologstool329	K07566	0.211638	rf	NA	NA	10	379	20	NA	NA	NA	NA
Absolute Neutrophil count	orthologstool91	K01491	0.211615	rf	NA	NA	10	379	20	NA	NA	NA	NA
Absolute Neutrophil count	ortholognasal85	K01619	0.211404	rf	NA	NA	10	379	20	NA	NA	NA	NA
Absolute Neutrophil count	microbenasal16	Fusobacteria	0.210656	rf	NA	NA	10	379	20	NA	NA	NA	NA
Absolute Neutrophil count	microbenasal78	Actinomycetales (unclassified)	0.209538	rf	NA	NA	10	379	20	NA	NA	NA	NA
Absolute Neutrophil count	orthologstool321	K07107	0.209051	rf	NA	NA	10	379	20	NA	NA	NA	NA
Absolute Neutrophil count	orthologstool229	K03086	0.20898	rf	NA	NA	10	379	20	NA	NA	NA	NA
Absolute Neutrophil count	ortholognasal81	K01507	0.208882	rf	NA	NA	10	379	20	NA	NA	NA	NA
Absolute Neutrophil count	orthologstool260	K03544	0.208651	rf	NA	NA	10	379	20	NA	NA	NA	NA
Absolute Neutrophil count	orthologstool234	K03106	0.208466	rf	NA	NA	10	379	20	NA	NA	NA	NA
Absolute Neutrophil count	microbestool39	Lachnospiraceae	0.208014	rf	NA	NA	10	379	20	NA	NA	NA	NA
Absolute Neutrophil count	ortholognasal148	K02031	0.207823	rf	NA	NA	10	379	20	NA	NA	NA	NA
Absolute Neutrophil count	orthologstool211	K02867	0.207637	rf	NA	NA	10	379	20	NA	NA	NA	NA
Absolute Neutrophil count	ortholognasal174	K02437	0.207493	rf	NA	NA	10	379	20	NA	NA	NA	NA
Absolute Neutrophil count	orthologstool68	K00991	0.20738	rf	NA	NA	10	379	20	NA	NA	NA	NA
Absolute Neutrophil count	ortholognasal143	K02026	0.20724	rf	NA	NA	10	379	20	NA	NA	NA	NA
Absolute Neutrophil count	orthologstool17	K00548	0.207217	rf	NA	NA	10	379	20	NA	NA	NA	NA
Absolute Neutrophil count	orthologstool69	K00995	0.206994	rf	NA	NA	10	379	20	NA	NA	NA	NA
Absolute Neutrophil count	ortholognasal6	K00088	0.206474	rf	NA	NA	10	379	20	NA	NA	NA	NA
Absolute Neutrophil count	ortholognasal342	K09687	0.206337	rf	NA	NA	10	379	20	NA	NA	NA	NA
Absolute Neutrophil count	ortholognasal204	K02895	0.206171	rf	NA	NA	10	379	20	NA	NA	NA	NA
Absolute Neutrophil count	orthologstool127	K01840	0.205151	rf	NA	NA	10	379	20	NA	NA	NA	NA
Absolute Neutrophil count	ortholognasal292	K03823	0.204546	rf	NA	NA	10	379	20	NA	NA	NA	NA
Absolute Neutrophil count	ortholognasal261	K03466	0.204502	rf	NA	NA	10	379	20	NA	NA	NA	NA
Absolute Neutrophil count	microbestool48	Verrucomicrobiaceae	0.204026	rf	NA	NA	10	379	20	NA	NA	NA	NA
Absolute Neutrophil count	orthologstool300	K06180	0.203639	rf	NA	NA	10	379	20	NA	NA	NA	NA
Absolute Neutrophil count	microbenasal7	Bacteria (unclassified)	0.203513	rf	NA	NA	10	379	20	NA	NA	NA	NA
Absolute Neutrophil count	ortholognasal73	K01409	0.203302	rf	NA	NA	10	379	20	NA	NA	NA	NA
Absolute Neutrophil count	ortholognasal340	K08884	0.203243	rf	NA	NA	10	379	20	NA	NA	NA	NA
Absolute Neutrophil count	ortholognasal47	K00868	0.20318	rf	NA	NA	10	379	20	NA	NA	NA	NA
Absolute Neutrophil count	orthologstool307	K06941	0.202367	rf	NA	NA	10	379	20	NA	NA	NA	NA
Absolute Neutrophil count	orthologstool256	K03524	0.202336	rf	NA	NA	10	379	20	NA	NA	NA	NA
Absolute Neutrophil count	orthologstool245	K03310	0.202308	rf	NA	NA	10	379	20	NA	NA	NA	NA
Absolute Neutrophil count	ortholognasal258	K03427	0.202173	rf	NA	NA	10	379	20	NA	NA	NA	NA
Absolute Neutrophil count	ortholognasal20	K00526	0.201966	rf	NA	NA	10	379	20	NA	NA	NA	NA
Absolute Neutrophil count	ortholognasal139	K02013	0.201896	rf	NA	NA	10	379	20	NA	NA	NA	NA
Absolute Neutrophil count	orthologstool201	K02563	0.201401	rf	NA	NA	10	379	20	NA	NA	NA	NA
Absolute Neutrophil count	orthologstool214	K02881	0.201175	rf	NA	NA	10	379	20	NA	NA	NA	NA
Absolute Neutrophil count	microbestool86	Streptococcus	0.200217	rf	NA	NA	10	379	20	NA	NA	NA	NA
Absolute Neutrophil count	ortholognasal133	K01990	0.199097	rf	NA	NA	10	379	20	NA	NA	NA	NA
Absolute Neutrophil count	orthologstool28	K00645	0.199017	rf	NA	NA	10	379	20	NA	NA	NA	NA
Absolute Neutrophil count	ortholognasal347	K11189	0.198735	rf	NA	NA	10	379	20	NA	NA	NA	NA
Absolute Neutrophil count	orthologstool62	K00951	0.198649	rf	NA	NA	10	379	20	NA	NA	NA	NA
Absolute Neutrophil count	orthologstool31	K00656	0.198576	rf	NA	NA	10	379	20	NA	NA	NA	NA
Absolute Neutrophil count	orthologstool238	K03169	0.198387	rf	NA	NA	10	379	20	NA	NA	NA	NA
Absolute Neutrophil count	orthologstool113	K01738	0.198306	rf	NA	NA	10	379	20	NA	NA	NA	NA
Absolute Neutrophil count	orthologstool164	K02026	0.197643	rf	NA	NA	10	379	20	NA	NA	NA	NA
Absolute Neutrophil count	orthologstool24	K00609	0.19678	rf	NA	NA	10	379	20	NA	NA	NA	NA
Absolute Neutrophil count	orthologstool40	K00789	0.196715	rf	NA	NA	10	379	20	NA	NA	NA	NA
Absolute Neutrophil count	ortholognasal260	K03442	0.196682	rf	NA	NA	10	379	20	NA	NA	NA	NA
Absolute Neutrophil count	orthologstool243	K03296	0.19668	rf	NA	NA	10	379	20	NA	NA	NA	NA
Absolute Neutrophil count	ortholognasal72	K01358	0.195708	rf	NA	NA	10	379	20	NA	NA	NA	NA
Absolute Neutrophil count	ortholognasal226	K02986	0.195129	rf	NA	NA	10	379	20	NA	NA	NA	NA
Absolute Neutrophil count	microbenasal21	Bacillales	0.194868	rf	NA	NA	10	379	20	NA	NA	NA	NA
Absolute Neutrophil count	ortholognasal173	K02435	0.194572	rf	NA	NA	10	379	20	NA	NA	NA	NA
Absolute Neutrophil count	ortholognasal10	K00145	0.194448	rf	NA	NA	10	379	20	NA	NA	NA	NA
Absolute Neutrophil count	orthologstool295	K06131	0.194334	rf	NA	NA	10	379	20	NA	NA	NA	NA
Absolute Neutrophil count	ortholognasal75	K01424	0.19401	rf	NA	NA	10	379	20	NA	NA	NA	NA
Absolute Neutrophil count	orthologstool318	K07090	0.19388	rf	NA	NA	10	379	20	NA	NA	NA	NA
Absolute Neutrophil count	microbenasal54	Propionibacteriaceae	0.193289	rf	NA	NA	10	379	20	NA	NA	NA	NA
Absolute Neutrophil count	orthologstool26	K00620	0.193036	rf	NA	NA	10	379	20	NA	NA	NA	NA
Absolute Neutrophil count	ortholognasal286	K03704	0.192089	rf	NA	NA	10	379	20	NA	NA	NA	NA
Absolute Neutrophil count	ortholognasal128	K01925	0.191914	rf	NA	NA	10	379	20	NA	NA	NA	NA
Absolute Neutrophil count	ortholognasal62	K01046	0.191628	rf	NA	NA	10	379	20	NA	NA	NA	NA
Absolute Neutrophil count	orthologstool39	K00788	0.191591	rf	NA	NA	10	379	20	NA	NA	NA	NA
Absolute Neutrophil count	ortholognasal157	K02078	0.191516	rf	NA	NA	10	379	20	NA	NA	NA	NA
Absolute Neutrophil count	microbestool3	Firmicutes	0.191189	rf	NA	NA	10	379	20	NA	NA	NA	NA
Absolute Neutrophil count	ortholognasal298	K04043	0.190768	rf	NA	NA	10	379	20	NA	NA	NA	NA
Absolute Neutrophil count	orthologstool90	K01462	0.189794	rf	NA	NA	10	379	20	NA	NA	NA	NA
Absolute Neutrophil count	microbestool74	Flavonifractor	0.189395	rf	NA	NA	10	379	20	NA	NA	NA	NA
Absolute Neutrophil count	microbestool28	Verrucomicrobiales	0.18927	rf	NA	NA	10	379	20	NA	NA	NA	NA
Absolute Neutrophil count	orthologstool169	K02031	0.188895	rf	NA	NA	10	379	20	NA	NA	NA	NA
Absolute Neutrophil count	ortholognasal172	K02434	0.188483	rf	NA	NA	10	379	20	NA	NA	NA	NA
Absolute Neutrophil count	ortholognasal50	K00928	0.188216	rf	NA	NA	10	379	20	NA	NA	NA	NA
Absolute Neutrophil count	ortholognasal282	K03687	0.187947	rf	NA	NA	10	379	20	NA	NA	NA	NA
Absolute Neutrophil count	ortholognasal145	K02028	0.186992	rf	NA	NA	10	379	20	NA	NA	NA	NA
Absolute Neutrophil count	orthologstool65	K00974	0.186328	rf	NA	NA	10	379	20	NA	NA	NA	NA
Absolute Neutrophil count	orthologstool55	K00936	0.186309	rf	NA	NA	10	379	20	NA	NA	NA	NA
Absolute Neutrophil count	ortholognasal36	K00790	0.186041	rf	NA	NA	10	379	20	NA	NA	NA	NA
Absolute Neutrophil count	ortholognasal271	K03551	0.185939	rf	NA	NA	10	379	20	NA	NA	NA	NA
Absolute Neutrophil count	orthologstool184	K02112	0.185755	rf	NA	NA	10	379	20	NA	NA	NA	NA
Absolute Neutrophil count	orthologstool177	K02051	0.185619	rf	NA	NA	10	379	20	NA	NA	NA	NA
Absolute Neutrophil count	ortholognasal110	K01869	0.184819	rf	NA	NA	10	379	20	NA	NA	NA	NA
Absolute Neutrophil count	orthologstool288	K04758	0.184717	rf	NA	NA	10	379	20	NA	NA	NA	NA
Absolute Neutrophil count	ortholognasal33	K00680	0.184645	rf	NA	NA	10	379	20	NA	NA	NA	NA
Absolute Neutrophil count	orthologstool180	K02108	0.184335	rf	NA	NA	10	379	20	NA	NA	NA	NA
Absolute Neutrophil count	orthologstool317	K07088	0.184073	rf	NA	NA	10	379	20	NA	NA	NA	NA
Absolute Neutrophil count	microbestool26	Lactobacillales	0.184068	rf	NA	NA	10	379	20	NA	NA	NA	NA
Absolute Neutrophil count	ortholognasal27	K00604	0.183884	rf	NA	NA	10	379	20	NA	NA	NA	NA
Absolute Neutrophil count	ortholognasal219	K02954	0.18375	rf	NA	NA	10	379	20	NA	NA	NA	NA
Absolute Neutrophil count	microbenasal10	Bacilli	0.183719	rf	NA	NA	10	379	20	NA	NA	NA	NA
Absolute Neutrophil count	microbenasal44	Enterobacteriaceae	0.183448	rf	NA	NA	10	379	20	NA	NA	NA	NA
Absolute Neutrophil count	ortholognasal115	K01875	0.18196	rf	NA	NA	10	379	20	NA	NA	NA	NA
Absolute Neutrophil count	orthologstool356	K12373	0.181127	rf	NA	NA	10	379	20	NA	NA	NA	NA
Absolute Neutrophil count	orthologstool192	K02355	0.180806	rf	NA	NA	10	379	20	NA	NA	NA	NA
Absolute Neutrophil count	microbenasal77	Veillonella	0.180781	rf	NA	NA	10	379	20	NA	NA	NA	NA
Absolute Neutrophil count	orthologstool129	K01867	0.180118	rf	NA	NA	10	379	20	NA	NA	NA	NA
Absolute Neutrophil count	microbestool11	Clostridia	0.180114	rf	NA	NA	10	379	20	NA	NA	NA	NA
Absolute Neutrophil count	orthologstool233	K03101	0.180052	rf	NA	NA	10	379	20	NA	NA	NA	NA
Absolute Neutrophil count	orthologstool2	K00057	0.17998	rf	NA	NA	10	379	20	NA	NA	NA	NA
Absolute Neutrophil count	microbestool12	Deltaproteobacteria	0.17935	rf	NA	NA	10	379	20	NA	NA	NA	NA
Absolute Neutrophil count	orthologstool332	K07718	0.178877	rf	NA	NA	10	379	20	NA	NA	NA	NA
Absolute Neutrophil count	orthologstool102	K01649	0.178799	rf	NA	NA	10	379	20	NA	NA	NA	NA
Absolute Neutrophil count	orthologstool136	K01883	0.17878	rf	NA	NA	10	379	20	NA	NA	NA	NA
Absolute Neutrophil count	microbenasal26	Flavobacteriales	0.178541	rf	NA	NA	10	379	20	NA	NA	NA	NA
Absolute Neutrophil count	orthologstool264	K03574	0.178483	rf	NA	NA	10	379	20	NA	NA	NA	NA
Absolute Neutrophil count	ortholognasal70	K01256	0.174808	rf	NA	NA	10	379	20	NA	NA	NA	NA
Absolute Neutrophil count	ortholognasal313	K06131	0.174565	rf	NA	NA	10	379	20	NA	NA	NA	NA
Absolute Neutrophil count	orthologstool175	K02049	0.174366	rf	NA	NA	10	379	20	NA	NA	NA	NA
Absolute Neutrophil count	ortholognasal293	K03885	0.174363	rf	NA	NA	10	379	20	NA	NA	NA	NA
Absolute Neutrophil count	microbestool35	Coriobacteriaceae	0.17433	rf	NA	NA	10	379	20	NA	NA	NA	NA
Absolute Neutrophil count	microbestool60	Butyricicoccus	0.17385	rf	NA	NA	10	379	20	NA	NA	NA	NA
Absolute Neutrophil count	orthologstool34	K00703	0.173761	rf	NA	NA	10	379	20	NA	NA	NA	NA
Absolute Neutrophil count	ortholognasal161	K02316	0.173472	rf	NA	NA	10	379	20	NA	NA	NA	NA
Absolute Neutrophil count	orthologstool61	K00948	0.173015	rf	NA	NA	10	379	20	NA	NA	NA	NA
Absolute Neutrophil count	orthologstool339	K08591	0.172463	rf	NA	NA	10	379	20	NA	NA	NA	NA
Absolute Neutrophil count	orthologstool293	K05837	0.171552	rf	NA	NA	10	379	20	NA	NA	NA	NA
Absolute Neutrophil count	orthologstool290	K04763	0.171466	rf	NA	NA	10	379	20	NA	NA	NA	NA
Absolute Neutrophil count	orthologstool155	K02004	0.171237	rf	NA	NA	10	379	20	NA	NA	NA	NA
Absolute Neutrophil count	orthologstool323	K07137	0.170855	rf	NA	NA	10	379	20	NA	NA	NA	NA
Absolute Neutrophil count	orthologstool160	K02014	0.170835	rf	NA	NA	10	379	20	NA	NA	NA	NA
Absolute Neutrophil count	ortholognasal164	K02338	0.170241	rf	NA	NA	10	379	20	NA	NA	NA	NA
Absolute Neutrophil count	orthologstool52	K00891	0.170032	rf	NA	NA	10	379	20	NA	NA	NA	NA
Absolute Neutrophil count	orthologstool294	K06023	0.169927	rf	NA	NA	10	379	20	NA	NA	NA	NA
Absolute Neutrophil count	ortholognasal227	K02988	0.169806	rf	NA	NA	10	379	20	NA	NA	NA	NA
Absolute Neutrophil count	microbenasal58	Actinomycetales (unclassified)	0.169614	rf	NA	NA	10	379	20	NA	NA	NA	NA
Absolute Neutrophil count	orthologstool342	K09686	0.168479	rf	NA	NA	10	379	20	NA	NA	NA	NA
Absolute Neutrophil count	ortholognasal32	K00655	0.168389	rf	NA	NA	10	379	20	NA	NA	NA	NA
Absolute Neutrophil count	orthologstool225	K02965	0.167962	rf	NA	NA	10	379	20	NA	NA	NA	NA
Absolute Neutrophil count	ortholognasal46	K00865	0.167375	rf	NA	NA	10	379	20	NA	NA	NA	NA
Absolute Neutrophil count	ortholognasal305	K05522	0.16707	rf	NA	NA	10	379	20	NA	NA	NA	NA
Absolute Neutrophil count	microbenasal32	Rhizobiales	0.166768	rf	NA	NA	10	379	20	NA	NA	NA	NA
Absolute Neutrophil count	microbenasal80	Neisseriaceae (unclassified)	0.166418	rf	NA	NA	10	379	20	NA	NA	NA	NA
Absolute Neutrophil count	microbestool59	Blautia	0.165912	rf	NA	NA	10	379	20	NA	NA	NA	NA
Absolute Neutrophil count	ortholognasal177	K02493	0.165763	rf	NA	NA	10	379	20	NA	NA	NA	NA
Absolute Neutrophil count	orthologstool74	K01104	0.165248	rf	NA	NA	10	379	20	NA	NA	NA	NA
Absolute Neutrophil count	orthologstool262	K03553	0.164636	rf	NA	NA	10	379	20	NA	NA	NA	NA
Absolute Neutrophil count	orthologstool158	K02008	0.164601	rf	NA	NA	10	379	20	NA	NA	NA	NA
Absolute Neutrophil count	orthologstool63	K00954	0.164591	rf	NA	NA	10	379	20	NA	NA	NA	NA
Absolute Neutrophil count	orthologstool331	K07636	0.164289	rf	NA	NA	10	379	20	NA	NA	NA	NA
Absolute Neutrophil count	ortholognasal99	K01775	0.164225	rf	NA	NA	10	379	20	NA	NA	NA	NA
Absolute Neutrophil count	ortholognasal220	K02959	0.163993	rf	NA	NA	10	379	20	NA	NA	NA	NA
Absolute Neutrophil count	microbenasal61	Anaerococcus	0.163644	rf	NA	NA	10	379	20	NA	NA	NA	NA
Absolute Neutrophil count	microbestool23	Desulfovibrionales	0.163373	rf	NA	NA	10	379	20	NA	NA	NA	NA
Absolute Neutrophil count	orthologstool46	K00845	0.163096	rf	NA	NA	10	379	20	NA	NA	NA	NA
Absolute Neutrophil count	orthologstool325	K07240	0.1626	rf	NA	NA	10	379	20	NA	NA	NA	NA
Absolute Neutrophil count	ortholognasal283	K03701	0.162565	rf	NA	NA	10	379	20	NA	NA	NA	NA
Absolute Neutrophil count	ortholognasal238	K03088	0.162549	rf	NA	NA	10	379	20	NA	NA	NA	NA
Absolute Neutrophil count	orthologstool161	K02015	0.162327	rf	NA	NA	10	379	20	NA	NA	NA	NA
Absolute Neutrophil count	microbenasal56	Streptococcaceae	0.162277	rf	NA	NA	10	379	20	NA	NA	NA	NA
Absolute Neutrophil count	orthologstool22	K00602	0.161921	rf	NA	NA	10	379	20	NA	NA	NA	NA
Absolute Neutrophil count	orthologstool275	K03702	0.161686	rf	NA	NA	10	379	20	NA	NA	NA	NA
Absolute Neutrophil count	ortholognasal109	K01868	0.161644	rf	NA	NA	10	379	20	NA	NA	NA	NA
Absolute Neutrophil count	microbenasal20	Actinomycetales	0.161278	rf	NA	NA	10	379	20	NA	NA	NA	NA
Absolute Neutrophil count	orthologstool168	K02030	0.160946	rf	NA	NA	10	379	20	NA	NA	NA	NA
Absolute Neutrophil count	microbestool64	Clostridium XVIII	0.160497	rf	NA	NA	10	379	20	NA	NA	NA	NA
Absolute Neutrophil count	ortholognasal322	K06942	0.160427	rf	NA	NA	10	379	20	NA	NA	NA	NA
Absolute Neutrophil count	ortholognasal181	K02529	0.159291	rf	NA	NA	10	379	20	NA	NA	NA	NA
Absolute Neutrophil count	microbestool75	Holdemania	0.159159	rf	NA	NA	10	379	20	NA	NA	NA	NA
Absolute Neutrophil count	orthologstool193	K02356	0.158629	rf	NA	NA	10	379	20	NA	NA	NA	NA
Absolute Neutrophil count	ortholognasal134	K01992	0.158552	rf	NA	NA	10	379	20	NA	NA	NA	NA
Absolute Neutrophil count	microbenasal48	Micrococcaceae	0.158494	rf	NA	NA	10	379	20	NA	NA	NA	NA
Absolute Neutrophil count	orthologstool120	K01785	0.158138	rf	NA	NA	10	379	20	NA	NA	NA	NA
Absolute Neutrophil count	ortholognasal92	K01703	0.157246	rf	NA	NA	10	379	20	NA	NA	NA	NA
Absolute Neutrophil count	microbestool27	Selenomonadales	0.156766	rf	NA	NA	10	379	20	NA	NA	NA	NA
Absolute Neutrophil count	orthologstool66	K00975	0.15623	rf	NA	NA	10	379	20	NA	NA	NA	NA
Absolute Neutrophil count	orthologstool259	K03530	0.155719	rf	NA	NA	10	379	20	NA	NA	NA	NA
Absolute Neutrophil count	ortholognasal61	K01011	0.155547	rf	NA	NA	10	379	20	NA	NA	NA	NA
Absolute Neutrophil count	microbestool77	Odoribacter	0.155532	rf	NA	NA	10	379	20	NA	NA	NA	NA
Absolute Neutrophil count	ortholognasal16	K00266	0.155532	rf	NA	NA	10	379	20	NA	NA	NA	NA
Absolute Neutrophil count	orthologstool298	K06158	0.15548	rf	NA	NA	10	379	20	NA	NA	NA	NA
Absolute Neutrophil count	orthologstool151	K01972	0.155454	rf	NA	NA	10	379	20	NA	NA	NA	NA
Absolute Neutrophil count	ortholognasal103	K01809	0.155445	rf	NA	NA	10	379	20	NA	NA	NA	NA
Absolute Neutrophil count	ortholognasal98	K01756	0.154886	rf	NA	NA	10	379	20	NA	NA	NA	NA
Absolute Neutrophil count	microbenasal73	Rothia	0.154663	rf	NA	NA	10	379	20	NA	NA	NA	NA
Absolute Neutrophil count	ortholognasal206	K02902	0.154159	rf	NA	NA	10	379	20	NA	NA	NA	NA
Absolute Neutrophil count	orthologstool97	K01572	0.154101	rf	NA	NA	10	379	20	NA	NA	NA	NA
Absolute Neutrophil count	orthologstool183	K02111	0.154067	rf	NA	NA	10	379	20	NA	NA	NA	NA
Absolute Neutrophil count	orthologstool215	K02884	0.153796	rf	NA	NA	10	379	20	NA	NA	NA	NA
Absolute Neutrophil count	orthologstool9	K00145	0.153335	rf	NA	NA	10	379	20	NA	NA	NA	NA
Absolute Neutrophil count	orthologstool108	K01704	0.153298	rf	NA	NA	10	379	20	NA	NA	NA	NA
Absolute Neutrophil count	ortholognasal202	K02890	0.153146	rf	NA	NA	10	379	20	NA	NA	NA	NA
Absolute Neutrophil count	ortholognasal111	K01870	0.152612	rf	NA	NA	10	379	20	NA	NA	NA	NA
Absolute Neutrophil count	orthologstool96	K01534	0.152606	rf	NA	NA	10	379	20	NA	NA	NA	NA
Absolute Neutrophil count	orthologstool115	K01752	0.152466	rf	NA	NA	10	379	20	NA	NA	NA	NA
Absolute Neutrophil count	microbestool1	Actinobacteria	0.152272	rf	NA	NA	10	379	20	NA	NA	NA	NA
Absolute Neutrophil count	orthologstool299	K06173	0.152132	rf	NA	NA	10	379	20	NA	NA	NA	NA
Absolute Neutrophil count	ortholognasal87	K01647	0.15211	rf	NA	NA	10	379	20	NA	NA	NA	NA
Absolute Neutrophil count	ortholognasal278	K03657	0.151436	rf	NA	NA	10	379	20	NA	NA	NA	NA
Absolute Neutrophil count	ortholognasal151	K02034	0.15087	rf	NA	NA	10	379	20	NA	NA	NA	NA
Absolute Neutrophil count	ortholognasal135	K02003	0.150722	rf	NA	NA	10	379	20	NA	NA	NA	NA
Absolute Neutrophil count	microbenasal51	Pasteurellaceae	0.150493	rf	NA	NA	10	379	20	NA	NA	NA	NA
Absolute Neutrophil count	ortholognasal218	K02950	0.150268	rf	NA	NA	10	379	20	NA	NA	NA	NA
Absolute Neutrophil count	orthologstool223	K02948	0.149851	rf	NA	NA	10	379	20	NA	NA	NA	NA
Absolute Neutrophil count	ortholognasal122	K01890	0.149782	rf	NA	NA	10	379	20	NA	NA	NA	NA
Absolute Neutrophil count	orthologstool219	K02892	0.149683	rf	NA	NA	10	379	20	NA	NA	NA	NA
Absolute Neutrophil count	orthologstool125	K01811	0.14877	rf	NA	NA	10	379	20	NA	NA	NA	NA
Absolute Neutrophil count	ortholognasal223	K02965	0.148295	rf	NA	NA	10	379	20	NA	NA	NA	NA
Absolute Neutrophil count	orthologstool351	K11752	0.148159	rf	NA	NA	10	379	20	NA	NA	NA	NA
Absolute Neutrophil count	ortholognasal1	K00016	0.148157	rf	NA	NA	10	379	20	NA	NA	NA	NA
Absolute Neutrophil count	microbenasal70	Porphyromonas	0.14771	rf	NA	NA	10	379	20	NA	NA	NA	NA
Absolute Neutrophil count	ortholognasal24	K00566	0.147668	rf	NA	NA	10	379	20	NA	NA	NA	NA
Absolute Neutrophil count	ortholognasal254	K03306	0.147352	rf	NA	NA	10	379	20	NA	NA	NA	NA
Absolute Neutrophil count	microbenasal68	Neisseria	0.147217	rf	NA	NA	10	379	20	NA	NA	NA	NA
Absolute Neutrophil count	ortholognasal315	K06148	0.147028	rf	NA	NA	10	379	20	NA	NA	NA	NA
Absolute Neutrophil count	ortholognasal321	K06901	0.146898	rf	NA	NA	10	379	20	NA	NA	NA	NA
Absolute Neutrophil count	ortholognasal35	K00789	0.146837	rf	NA	NA	10	379	20	NA	NA	NA	NA
Absolute Neutrophil count	ortholognasal147	K02030	0.146408	rf	NA	NA	10	379	20	NA	NA	NA	NA
Absolute Neutrophil count	orthologstool145	K01939	0.145692	rf	NA	NA	10	379	20	NA	NA	NA	NA
Absolute Neutrophil count	orthologstool222	K02939	0.145331	rf	NA	NA	10	379	20	NA	NA	NA	NA
Absolute Neutrophil count	orthologstool205	K02647	0.145309	rf	NA	NA	10	379	20	NA	NA	NA	NA
Absolute Neutrophil count	ortholognasal163	K02337	0.145065	rf	NA	NA	10	379	20	NA	NA	NA	NA
Absolute Neutrophil count	ortholognasal144	K02027	0.144897	rf	NA	NA	10	379	20	NA	NA	NA	NA
Absolute Neutrophil count	orthologstool350	K11189	0.144781	rf	NA	NA	10	379	20	NA	NA	NA	NA
Absolute Neutrophil count	orthologstool71	K01012	0.144322	rf	NA	NA	10	379	20	NA	NA	NA	NA
Absolute Neutrophil count	microbestool80	Parasutterella	0.144058	rf	NA	NA	10	379	20	NA	NA	NA	NA
Absolute Neutrophil count	ortholognasal171	K02433	0.143278	rf	NA	NA	10	379	20	NA	NA	NA	NA
Absolute Neutrophil count	microbenasal19	Bacteria (unclassified)	0.143269	rf	NA	NA	10	379	20	NA	NA	NA	NA
Absolute Neutrophil count	orthologstool218	K02890	0.143195	rf	NA	NA	10	379	20	NA	NA	NA	NA
Absolute Neutrophil count	microbenasal15	Flavobacteria	0.143179	rf	NA	NA	10	379	20	NA	NA	NA	NA
Absolute Neutrophil count	microbenasal17	Gammaproteobacteria	0.14308	rf	NA	NA	10	379	20	NA	NA	NA	NA
Absolute Neutrophil count	orthologstool326	K07258	0.143052	rf	NA	NA	10	379	20	NA	NA	NA	NA
Absolute Neutrophil count	microbenasal46	Fusobacteriaceae	0.142535	rf	NA	NA	10	379	20	NA	NA	NA	NA
Absolute Neutrophil count	microbenasal64	Finegoldia	0.141922	rf	NA	NA	10	379	20	NA	NA	NA	NA
Absolute Neutrophil count	orthologstool255	K03499	0.14186	rf	NA	NA	10	379	20	NA	NA	NA	NA
Absolute Neutrophil count	orthologstool15	K00527	0.141301	rf	NA	NA	10	379	20	NA	NA	NA	NA
Absolute Neutrophil count	orthologstool280	K03798	0.141132	rf	NA	NA	10	379	20	NA	NA	NA	NA
Absolute Neutrophil count	microbestool55	Anaerovorax	0.141047	rf	NA	NA	10	379	20	NA	NA	NA	NA
Absolute Neutrophil count	orthologstool199	K02495	0.140705	rf	NA	NA	10	379	20	NA	NA	NA	NA
Absolute Neutrophil count	ortholognasal34	K00759	0.14046	rf	NA	NA	10	379	20	NA	NA	NA	NA
Absolute Neutrophil count	ortholognasal48	K00873	0.139979	rf	NA	NA	10	379	20	NA	NA	NA	NA
Absolute Neutrophil count	microbenasal12	Betaproteobacteria	0.139526	rf	NA	NA	10	379	20	NA	NA	NA	NA
Absolute Neutrophil count	ortholognasal125	K01915	0.139125	rf	NA	NA	10	379	20	NA	NA	NA	NA
Absolute Neutrophil count	orthologstool112	K01734	0.139081	rf	NA	NA	10	379	20	NA	NA	NA	NA
Absolute Neutrophil count	ortholognasal153	K02040	0.139032	rf	NA	NA	10	379	20	NA	NA	NA	NA
Absolute Neutrophil count	orthologstool349	K10947	0.137575	rf	NA	NA	10	379	20	NA	NA	NA	NA
Absolute Neutrophil count	ortholognasal12	K00231	0.137544	rf	NA	NA	10	379	20	NA	NA	NA	NA
Absolute Neutrophil count	ortholognasal246	K03183	0.137516	rf	NA	NA	10	379	20	NA	NA	NA	NA
Absolute Neutrophil count	orthologstool266	K03624	0.137276	rf	NA	NA	10	379	20	NA	NA	NA	NA
Absolute Neutrophil count	ortholognasal333	K07124	0.137235	rf	NA	NA	10	379	20	NA	NA	NA	NA
Absolute Neutrophil count	orthologstool246	K03324	0.137078	rf	NA	NA	10	379	20	NA	NA	NA	NA
Absolute Neutrophil count	orthologstool338	K08303	0.136694	rf	NA	NA	10	379	20	NA	NA	NA	NA
Absolute Neutrophil count	orthologstool4	K00059	0.136615	rf	NA	NA	10	379	20	NA	NA	NA	NA
Absolute Neutrophil count	ortholognasal59	K00995	0.135641	rf	NA	NA	10	379	20	NA	NA	NA	NA
Absolute Neutrophil count	ortholognasal149	K02032	0.135538	rf	NA	NA	10	379	20	NA	NA	NA	NA
Absolute Neutrophil count	ortholognasal58	K00981	0.135533	rf	NA	NA	10	379	20	NA	NA	NA	NA
Absolute Neutrophil count	ortholognasal264	K03497	0.135496	rf	NA	NA	10	379	20	NA	NA	NA	NA
Absolute Neutrophil count	orthologstool133	K01873	0.135359	rf	NA	NA	10	379	20	NA	NA	NA	NA
Absolute Neutrophil count	orthologstool163	K02025	0.135126	rf	NA	NA	10	379	20	NA	NA	NA	NA
Absolute Neutrophil count	orthologstool14	K00384	0.134353	rf	NA	NA	10	379	20	NA	NA	NA	NA
Absolute Neutrophil count	orthologstool265	K03588	0.134177	rf	NA	NA	10	379	20	NA	NA	NA	NA
Absolute Neutrophil count	orthologstool232	K03100	0.133897	rf	NA	NA	10	379	20	NA	NA	NA	NA
Absolute Neutrophil count	microbestool36	Desulfovibrionaceae	0.133745	rf	NA	NA	10	379	20	NA	NA	NA	NA
Absolute Neutrophil count	microbestool56	Bacteroides	0.133468	rf	NA	NA	10	379	20	NA	NA	NA	NA
Absolute Neutrophil count	orthologstool316	K07056	0.133329	rf	NA	NA	10	379	20	NA	NA	NA	NA
Absolute Neutrophil count	orthologstool58	K00941	0.133213	rf	NA	NA	10	379	20	NA	NA	NA	NA
Absolute Neutrophil count	microbenasal25	Enterobacteriales	0.132777	rf	NA	NA	10	379	20	NA	NA	NA	NA
Absolute Neutrophil count	orthologstool343	K09687	0.132396	rf	NA	NA	10	379	20	NA	NA	NA	NA
Absolute Neutrophil count	orthologstool13	K00266	0.132147	rf	NA	NA	10	379	20	NA	NA	NA	NA
Absolute Neutrophil count	ortholognasal105	K01840	0.131864	rf	NA	NA	10	379	20	NA	NA	NA	NA
Absolute Neutrophil count	ortholognasal131	K01952	0.131826	rf	NA	NA	10	379	20	NA	NA	NA	NA
Absolute Neutrophil count	orthologstool319	K07095	0.130139	rf	NA	NA	10	379	20	NA	NA	NA	NA
Absolute Neutrophil count	ortholognasal348	K11263	0.130138	rf	NA	NA	10	379	20	NA	NA	NA	NA
Absolute Neutrophil count	ortholognasal328	K07052	0.130107	rf	NA	NA	10	379	20	NA	NA	NA	NA
Absolute Neutrophil count	orthologstool239	K03177	0.129916	rf	NA	NA	10	379	20	NA	NA	NA	NA
Absolute Neutrophil count	orthologstool135	K01881	0.129914	rf	NA	NA	10	379	20	NA	NA	NA	NA
Absolute Neutrophil count	ortholognasal329	K07056	0.129841	rf	NA	NA	10	379	20	NA	NA	NA	NA
Absolute Neutrophil count	ortholognasal251	K03299	0.12963	rf	NA	NA	10	379	20	NA	NA	NA	NA
Absolute Neutrophil count	orthologstool172	K02034	0.129546	rf	NA	NA	10	379	20	NA	NA	NA	NA
Absolute Neutrophil count	orthologstool162	K02016	0.129359	rf	NA	NA	10	379	20	NA	NA	NA	NA
Absolute Neutrophil count	orthologstool64	K00973	0.129134	rf	NA	NA	10	379	20	NA	NA	NA	NA
Absolute Neutrophil count	microbenasal2	Bacteroidetes	0.128981	rf	NA	NA	10	379	20	NA	NA	NA	NA
Absolute Neutrophil count	orthologstool152	K01990	0.128551	rf	NA	NA	10	379	20	NA	NA	NA	NA
Absolute Neutrophil count	microbestool42	Prevotellaceae	0.128324	rf	NA	NA	10	379	20	NA	NA	NA	NA
Absolute Neutrophil count	orthologstool206	K02654	0.128051	rf	NA	NA	10	379	20	NA	NA	NA	NA
Absolute Neutrophil count	ortholognasal107	K01866	0.127749	rf	NA	NA	10	379	20	NA	NA	NA	NA
Absolute Neutrophil count	ortholognasal311	K05571	0.127648	rf	NA	NA	10	379	20	NA	NA	NA	NA
Absolute Neutrophil count	orthologstool51	K00876	0.127477	rf	NA	NA	10	379	20	NA	NA	NA	NA
Absolute Neutrophil count	ortholognasal79	K01465	0.127327	rf	NA	NA	10	379	20	NA	NA	NA	NA
Absolute Neutrophil count	orthologstool186	K02115	0.127171	rf	NA	NA	10	379	20	NA	NA	NA	NA
Absolute Neutrophil count	microbenasal63	Dolosigranulum	0.126877	rf	NA	NA	10	379	20	NA	NA	NA	NA
Absolute Neutrophil count	orthologstool48	K00850	0.126422	rf	NA	NA	10	379	20	NA	NA	NA	NA
Absolute Neutrophil count	orthologstool358	K13789	0.125854	rf	NA	NA	10	379	20	NA	NA	NA	NA
Absolute Neutrophil count	ortholognasal210	K02913	0.125201	rf	NA	NA	10	379	20	NA	NA	NA	NA
Absolute Neutrophil count	ortholognasal231	K02996	0.125137	rf	NA	NA	10	379	20	NA	NA	NA	NA
Absolute Neutrophil count	orthologstool346	K10439	0.124782	rf	NA	NA	10	379	20	NA	NA	NA	NA
Absolute Neutrophil count	orthologstool82	K01262	0.124727	rf	NA	NA	10	379	20	NA	NA	NA	NA
Absolute Neutrophil count	ortholognasal353	K13038	0.124635	rf	NA	NA	10	379	20	NA	NA	NA	NA
Absolute Neutrophil count	orthologstool241	K03284	0.12405	rf	NA	NA	10	379	20	NA	NA	NA	NA
Absolute Neutrophil count	orthologstool165	K02027	0.124027	rf	NA	NA	10	379	20	NA	NA	NA	NA
Absolute Neutrophil count	orthologstool270	K03657	0.122675	rf	NA	NA	10	379	20	NA	NA	NA	NA
Absolute Neutrophil count	ortholognasal108	K01867	0.122108	rf	NA	NA	10	379	20	NA	NA	NA	NA
Absolute Neutrophil count	ortholognasal104	K01834	0.12077	rf	NA	NA	10	379	20	NA	NA	NA	NA
Absolute Neutrophil count	ortholognasal158	K02259	0.120411	rf	NA	NA	10	379	20	NA	NA	NA	NA
Absolute Neutrophil count	orthologstool261	K03545	0.120358	rf	NA	NA	10	379	20	NA	NA	NA	NA
Absolute Neutrophil count	orthologstool182	K02110	0.120203	rf	NA	NA	10	379	20	NA	NA	NA	NA
Absolute Neutrophil count	microbestool54	Anaerotruncus	0.120049	rf	NA	NA	10	379	20	NA	NA	NA	NA
Absolute Neutrophil count	orthologstool284	K04069	0.119872	rf	NA	NA	10	379	20	NA	NA	NA	NA
Absolute Neutrophil count	ortholognasal302	K04487	0.119738	rf	NA	NA	10	379	20	NA	NA	NA	NA
Absolute Neutrophil count	orthologstool281	K03892	0.119526	rf	NA	NA	10	379	20	NA	NA	NA	NA
Absolute Neutrophil count	ortholognasal243	K03111	0.119458	rf	NA	NA	10	379	20	NA	NA	NA	NA
Absolute Neutrophil count	ortholognasal182	K02548	0.118611	rf	NA	NA	10	379	20	NA	NA	NA	NA
Absolute Neutrophil count	orthologstool85	K01338	0.118279	rf	NA	NA	10	379	20	NA	NA	NA	NA
Absolute Neutrophil count	ortholognasal185	K02601	0.118088	rf	NA	NA	10	379	20	NA	NA	NA	NA
Absolute Neutrophil count	microbenasal6	Proteobacteria	0.117993	rf	NA	NA	10	379	20	NA	NA	NA	NA
Absolute Neutrophil count	microbenasal65	Fusobacterium	0.117269	rf	NA	NA	10	379	20	NA	NA	NA	NA
Absolute Neutrophil count	orthologstool106	K01689	0.116756	rf	NA	NA	10	379	20	NA	NA	NA	NA
Absolute Neutrophil count	orthologstool328	K07478	0.11494	rf	NA	NA	10	379	20	NA	NA	NA	NA
Absolute Neutrophil count	orthologstool309	K06969	0.114839	rf	NA	NA	10	379	20	NA	NA	NA	NA
Absolute Neutrophil count	microbestool62	Clostridium IV	0.114823	rf	NA	NA	10	379	20	NA	NA	NA	NA
Absolute Neutrophil count	orthologstool167	K02029	0.113636	rf	NA	NA	10	379	20	NA	NA	NA	NA
Absolute Neutrophil count	ortholognasal119	K01885	0.112789	rf	NA	NA	10	379	20	NA	NA	NA	NA
Absolute Neutrophil count	ortholognasal263	K03496	0.112454	rf	NA	NA	10	379	20	NA	NA	NA	NA
Absolute Neutrophil count	orthologstool258	K03527	0.112297	rf	NA	NA	10	379	20	NA	NA	NA	NA
Absolute Neutrophil count	microbestool5	Verrucomicrobia	0.112022	rf	NA	NA	10	379	20	NA	NA	NA	NA
Absolute Neutrophil count	ortholognasal44	K00850	0.111965	rf	NA	NA	10	379	20	NA	NA	NA	NA
Absolute Neutrophil count	ortholognasal186	K02834	0.111748	rf	NA	NA	10	379	20	NA	NA	NA	NA
Absolute Neutrophil count	microbenasal75	Streptococcus	0.111735	rf	NA	NA	10	379	20	NA	NA	NA	NA
Absolute Neutrophil count	ortholognasal295	K03977	0.111656	rf	NA	NA	10	379	20	NA	NA	NA	NA
Absolute Neutrophil count	orthologstool287	K04720	0.111579	rf	NA	NA	10	379	20	NA	NA	NA	NA
Absolute Neutrophil count	orthologstool53	K00928	0.111456	rf	NA	NA	10	379	20	NA	NA	NA	NA
Absolute Neutrophil count	orthologstool126	K01834	0.110845	rf	NA	NA	10	379	20	NA	NA	NA	NA
Absolute Neutrophil count	orthologstool121	K01790	0.109913	rf	NA	NA	10	379	20	NA	NA	NA	NA
Absolute Neutrophil count	ortholognasal287	K03709	0.109714	rf	NA	NA	10	379	20	NA	NA	NA	NA
Absolute Neutrophil count	orthologstool144	K01929	0.108749	rf	NA	NA	10	379	20	NA	NA	NA	NA
Absolute Neutrophil count	orthologstool50	K00874	0.108579	rf	NA	NA	10	379	20	NA	NA	NA	NA
Absolute Neutrophil count	ortholognasal28	K00611	0.108262	rf	NA	NA	10	379	20	NA	NA	NA	NA
Absolute Neutrophil count	orthologstool105	K01687	0.107798	rf	NA	NA	10	379	20	NA	NA	NA	NA
Absolute Neutrophil count	microbestool22	Coriobacteriales	0.107786	rf	NA	NA	10	379	20	NA	NA	NA	NA
Absolute Neutrophil count	microbenasal29	Neisseriales	0.107764	rf	NA	NA	10	379	20	NA	NA	NA	NA
Absolute Neutrophil count	ortholognasal316	K06153	0.10763	rf	NA	NA	10	379	20	NA	NA	NA	NA
Absolute Neutrophil count	orthologstool297	K06153	0.10755	rf	NA	NA	10	379	20	NA	NA	NA	NA
Absolute Neutrophil count	orthologstool200	K02529	0.107373	rf	NA	NA	10	379	20	NA	NA	NA	NA
Absolute Neutrophil count	ortholognasal126	K01921	0.107239	rf	NA	NA	10	379	20	NA	NA	NA	NA
Absolute Neutrophil count	microbestool87	Veillonella	0.10705	rf	NA	NA	10	379	20	NA	NA	NA	NA
Absolute Neutrophil count	ortholognasal66	K01104	0.106964	rf	NA	NA	10	379	20	NA	NA	NA	NA
Absolute Neutrophil count	ortholognasal225	K02982	0.106718	rf	NA	NA	10	379	20	NA	NA	NA	NA
Absolute Neutrophil count	orthologstool249	K03424	0.106181	rf	NA	NA	10	379	20	NA	NA	NA	NA
Absolute Neutrophil count	ortholognasal112	K01872	0.106021	rf	NA	NA	10	379	20	NA	NA	NA	NA
Absolute Neutrophil count	orthologstool244	K03308	0.105537	rf	NA	NA	10	379	20	NA	NA	NA	NA
Absolute Neutrophil count	orthologstool251	K03438	0.10499	rf	NA	NA	10	379	20	NA	NA	NA	NA
Absolute Neutrophil count	ortholognasal150	K02033	0.10479	rf	NA	NA	10	379	20	NA	NA	NA	NA
Absolute Neutrophil count	ortholognasal3	K00058	0.104358	rf	NA	NA	10	379	20	NA	NA	NA	NA
Absolute Neutrophil count	ortholognasal325	K07024	0.104057	rf	NA	NA	10	379	20	NA	NA	NA	NA
Absolute Neutrophil count	ortholognasal132	K01972	0.103829	rf	NA	NA	10	379	20	NA	NA	NA	NA
Absolute Neutrophil count	orthologstool54	K00930	0.103753	rf	NA	NA	10	379	20	NA	NA	NA	NA
Absolute Neutrophil count	ortholognasal312	K05846	0.103595	rf	NA	NA	10	379	20	NA	NA	NA	NA
Absolute Neutrophil count	orthologstool110	K01714	0.102602	rf	NA	NA	10	379	20	NA	NA	NA	NA
Absolute Neutrophil count	orthologstool75	K01126	0.102497	rf	NA	NA	10	379	20	NA	NA	NA	NA
Absolute Neutrophil count	microbenasal30	Pasteurellales	0.101769	rf	NA	NA	10	379	20	NA	NA	NA	NA
Absolute Neutrophil count	microbenasal66	Gemella	0.10095	rf	NA	NA	10	379	20	NA	NA	NA	NA
Absolute Neutrophil count	ortholognasal224	K02967	0.10054	rf	NA	NA	10	379	20	NA	NA	NA	NA
Absolute Neutrophil count	orthologstool304	K06889	0.100259	rf	NA	NA	10	379	20	NA	NA	NA	NA
Absolute Neutrophil count	ortholognasal354	K13542	0.100151	rf	NA	NA	10	379	20	NA	NA	NA	NA
Absolute Neutrophil count	ortholognasal326	K07025	0.0992388	rf	NA	NA	10	379	20	NA	NA	NA	NA
Absolute Neutrophil count	ortholognasal155	K02072	0.099223	rf	NA	NA	10	379	20	NA	NA	NA	NA
Absolute Neutrophil count	orthologstool315	K07053	0.0988983	rf	NA	NA	10	379	20	NA	NA	NA	NA
Absolute Neutrophil count	ortholognasal330	K07058	0.0983285	rf	NA	NA	10	379	20	NA	NA	NA	NA
Absolute Neutrophil count	orthologstool230	K03088	0.0975008	rf	NA	NA	10	379	20	NA	NA	NA	NA
Absolute Neutrophil count	orthologstool333	K07720	0.0968669	rf	NA	NA	10	379	20	NA	NA	NA	NA
Absolute Neutrophil count	orthologstool137	K01889	0.0967783	rf	NA	NA	10	379	20	NA	NA	NA	NA
Absolute Neutrophil count	microbestool71	Eggerthella	0.0965836	rf	NA	NA	10	379	20	NA	NA	NA	NA
Absolute Neutrophil count	orthologstool83	K01265	0.0949982	rf	NA	NA	10	379	20	NA	NA	NA	NA
Absolute Neutrophil count	orthologstool252	K03496	0.0948793	rf	NA	NA	10	379	20	NA	NA	NA	NA
Absolute Neutrophil count	orthologstool173	K02035	0.0945769	rf	NA	NA	10	379	20	NA	NA	NA	NA
Absolute Neutrophil count	orthologstool47	K00847	0.0937835	rf	NA	NA	10	379	20	NA	NA	NA	NA
Absolute Neutrophil count	ortholognasal193	K02871	0.0927071	rf	NA	NA	10	379	20	NA	NA	NA	NA
Absolute Neutrophil count	microbestool58	Bilophila	0.0924975	rf	NA	NA	10	379	20	NA	NA	NA	NA
Absolute Neutrophil count	microbestool16	Verrucomicrobiae	0.0904042	rf	NA	NA	10	379	20	NA	NA	NA	NA
Absolute Neutrophil count	ortholognasal60	K01000	0.0902126	rf	NA	NA	10	379	20	NA	NA	NA	NA
Absolute Neutrophil count	orthologstool359	K14155	0.0899787	rf	NA	NA	10	379	20	NA	NA	NA	NA
Absolute Neutrophil count	ortholognasal319	K06199	0.0890753	rf	NA	NA	10	379	20	NA	NA	NA	NA
Absolute Neutrophil count	ortholognasal236	K03076	0.0890226	rf	NA	NA	10	379	20	NA	NA	NA	NA
Absolute Neutrophil count	orthologstool289	K04759	0.0883261	rf	NA	NA	10	379	20	NA	NA	NA	NA
Absolute Neutrophil count	microbestool82	Prevotella	0.0855654	rf	NA	NA	10	379	20	NA	NA	NA	NA
Absolute Neutrophil count	ortholognasal256	K03311	0.0852965	rf	NA	NA	10	379	20	NA	NA	NA	NA
Absolute Neutrophil count	microbestool95	Porphyromonadaceae (unclassified)	0.0850322	rf	NA	NA	10	379	20	NA	NA	NA	NA
Absolute Neutrophil count	ortholognasal195	K02876	0.0842497	rf	NA	NA	10	379	20	NA	NA	NA	NA
Absolute Neutrophil count	ortholognasal211	K02926	0.0831451	rf	NA	NA	10	379	20	NA	NA	NA	NA
Absolute Neutrophil count	orthologstool111	K01733	0.0817308	rf	NA	NA	10	379	20	NA	NA	NA	NA
Absolute Neutrophil count	microbenasal42	Comamonadaceae	0.0809113	rf	NA	NA	10	379	20	NA	NA	NA	NA
Absolute Neutrophil count	ortholognasal217	K02948	0.0803696	rf	NA	NA	10	379	20	NA	NA	NA	NA
Absolute Neutrophil count	orthologstool185	K02114	0.0795476	rf	NA	NA	10	379	20	NA	NA	NA	NA
Absolute Neutrophil count	ortholognasal228	K02990	0.078999	rf	NA	NA	10	379	20	NA	NA	NA	NA
Absolute Neutrophil count	ortholognasal213	K02933	0.078941	rf	NA	NA	10	379	20	NA	NA	NA	NA
Absolute Neutrophil count	microbestool46	Sutterellaceae	0.0782877	rf	NA	NA	10	379	20	NA	NA	NA	NA
Absolute Neutrophil count	ortholognasal284	K03702	0.0779068	rf	NA	NA	10	379	20	NA	NA	NA	NA
Absolute Neutrophil count	orthologstool154	K02003	0.0767813	rf	NA	NA	10	379	20	NA	NA	NA	NA
Absolute Neutrophil count	ortholognasal196	K02878	0.0761736	rf	NA	NA	10	379	20	NA	NA	NA	NA
Absolute Neutrophil count	microbestool90	Clostridiales XIII (unclassified)	0.0736456	rf	NA	NA	10	379	20	NA	NA	NA	NA
Absolute Neutrophil count	microbestool81	Phascolarctobacterium	0.0725614	rf	NA	NA	10	379	20	NA	NA	NA	NA
Absolute Neutrophil count	microbenasal50	Neisseriaceae	0.0697167	rf	NA	NA	10	379	20	NA	NA	NA	NA
Absolute Neutrophil count	orthologstool156	K02005	0.0690848	rf	NA	NA	10	379	20	NA	NA	NA	NA
Absolute Neutrophil count	ortholognasal156	K02073	0.0687577	rf	NA	NA	10	379	20	NA	NA	NA	NA
Absolute Neutrophil count	orthologstool25	K00615	0.0675076	rf	NA	NA	10	379	20	NA	NA	NA	NA
Absolute Neutrophil count	orthologstool337	K07979	0.0647809	rf	NA	NA	10	379	20	NA	NA	NA	NA
Absolute Neutrophil count	microbestool57	Barnesiella	0.0641414	rf	NA	NA	10	379	20	NA	NA	NA	NA
Absolute Neutrophil count	ortholognasal320	K06207	0.0624134	rf	NA	NA	10	379	20	NA	NA	NA	NA
Absolute Neutrophil count	ortholognasal245	K03177	0.0615686	rf	NA	NA	10	379	20	NA	NA	NA	NA
Absolute Neutrophil count	orthologstool142	K01921	0.0575745	rf	NA	NA	10	379	20	NA	NA	NA	NA
Absolute Neutrophil count	orthologstool49	K00854	0.0560861	rf	NA	NA	10	379	20	NA	NA	NA	NA
Absolute Neutrophil count	ortholognasal198	K02884	0.0554512	rf	NA	NA	10	379	20	NA	NA	NA	NA
Absolute Neutrophil count	ortholognasal203	K02892	0.0551023	rf	NA	NA	10	379	20	NA	NA	NA	NA
Absolute Neutrophil count	ortholognasal26	K00602	0.0550363	rf	NA	NA	10	379	20	NA	NA	NA	NA
Absolute Neutrophil count	orthologstool236	K03111	0.0526488	rf	NA	NA	10	379	20	NA	NA	NA	NA
Absolute Neutrophil count	orthologstool178	K02057	0.0516492	rf	NA	NA	10	379	20	NA	NA	NA	NA
Absolute Neutrophil count	ortholognasal207	K02906	0.0515882	rf	NA	NA	10	379	20	NA	NA	NA	NA
Absolute Neutrophil count	microbenasal38	Bacillales XI (unclassified)	0.0502027	rf	NA	NA	10	379	20	NA	NA	NA	NA
Absolute Neutrophil count	ortholognasal242	K03110	0.0495244	rf	NA	NA	10	379	20	NA	NA	NA	NA
Absolute Neutrophil count	ortholognasal214	K02935	0.0472384	rf	NA	NA	10	379	20	NA	NA	NA	NA
Absolute Neutrophil count	ortholognasal192	K02867	0.0471011	rf	NA	NA	10	379	20	NA	NA	NA	NA
Absolute Neutrophil count	ortholognasal187	K02835	0.0446447	rf	NA	NA	10	379	20	NA	NA	NA	NA
Absolute Neutrophil count	orthologstool124	K01810	0.0430037	rf	NA	NA	10	379	20	NA	NA	NA	NA
Absolute Neutrophil count	ortholognasal233	K03043	0.0424833	rf	NA	NA	10	379	20	NA	NA	NA	NA
Absolute Neutrophil count	ortholognasal205	K02899	0.0419473	rf	NA	NA	10	379	20	NA	NA	NA	NA
Absolute Neutrophil count	ortholognasal169	K02357	0.0418816	rf	NA	NA	10	379	20	NA	NA	NA	NA
Absolute Neutrophil count	orthologstool33	K00700	0.0417703	rf	NA	NA	10	379	20	NA	NA	NA	NA
Absolute Neutrophil count	ortholognasal184	K02600	0.0406308	rf	NA	NA	10	379	20	NA	NA	NA	NA
Absolute Neutrophil count	microbenasal37	Bacillaceae	0.0399866	rf	NA	NA	10	379	20	NA	NA	NA	NA
Absolute Neutrophil count	ortholognasal250	K03293	0.0375074	rf	NA	NA	10	379	20	NA	NA	NA	NA
Absolute Neutrophil count	ortholognasal199	K02886	0.0374644	rf	NA	NA	10	379	20	NA	NA	NA	NA
Absolute Neutrophil count	microbestool91	Coriobacteriaceae (unclassified)	0.0371458	rf	NA	NA	10	379	20	NA	NA	NA	NA
Absolute Neutrophil count	ortholognasal191	K02863	0.0349765	rf	NA	NA	10	379	20	NA	NA	NA	NA
Absolute Neutrophil count	ortholognasal189	K02838	0.0329264	rf	NA	NA	10	379	20	NA	NA	NA	NA
Absolute Neutrophil count	orthologstool360	K14170	0.0236403	rf	NA	NA	10	379	20	NA	NA	NA	NA
Absolute Neutrophil count	ortholognasal230	K02994	0.0224271	rf	NA	NA	10	379	20	NA	NA	NA	NA
Absolute Neutrophil count	ortholognasal279	K03664	0.0178129	rf	NA	NA	10	379	20	NA	NA	NA	NA
Absolute Neutrophil count	ortholognasal215	K02939	0.0171163	rf	NA	NA	10	379	20	NA	NA	NA	NA
Absolute Neutrophil count	ortholognasal200	K02887	0.0160896	rf	NA	NA	10	379	20	NA	NA	NA	NA
Absolute Neutrophil count	ortholognasal201	K02888	0.00995423	rf	NA	NA	10	379	20	NA	NA	NA	NA
Absolute Neutrophil count	ortholognasal345	K09903	0.00679568	rf	NA	NA	10	379	20	NA	NA	NA	NA
Alanine aminotransferase	orthologstool57	K00939	0.0506764	xgb	NA	NA	205	883	7	8	0.00482487	0.609648	0.00535566
Alanine aminotransferase	orthologstool138	K01892	0.0266746	xgb	NA	NA	205	883	7	8	0.00482487	0.609648	0.00535566
Alanine aminotransferase	microbestool65	Clostridium XIVa	0.0210269	xgb	NA	NA	205	883	7	8	0.00482487	0.609648	0.00535566
Alanine aminotransferase	orthologstool128	K01866	0.0207961	xgb	NA	NA	205	883	7	8	0.00482487	0.609648	0.00535566
Alanine aminotransferase	microbestool40	Peptostreptococcaceae	0.0141752	xgb	NA	NA	205	883	7	8	0.00482487	0.609648	0.00535566
Alanine aminotransferase	orthologstool136	K01883	0.0138299	xgb	NA	NA	205	883	7	8	0.00482487	0.609648	0.00535566
Alanine aminotransferase	ortholognasal55	K00942	0.0112803	xgb	NA	NA	205	883	7	8	0.00482487	0.609648	0.00535566
Alanine aminotransferase	orthologstool93	K01520	0.0111483	xgb	NA	NA	205	883	7	8	0.00482487	0.609648	0.00535566
Alanine aminotransferase	ortholognasal73	K01409	0.0110174	xgb	NA	NA	205	883	7	8	0.00482487	0.609648	0.00535566
Alanine aminotransferase	microbestool63	Clostridium XI	0.0105251	xgb	NA	NA	205	883	7	8	0.00482487	0.609648	0.00535566
Alanine aminotransferase	microbestool64	Clostridium XVIII	0.00874124	xgb	NA	NA	205	883	7	8	0.00482487	0.609648	0.00535566
Alanine aminotransferase	orthologstool22	K00602	0.0084326	xgb	NA	NA	205	883	7	8	0.00482487	0.609648	0.00535566
Alanine aminotransferase	orthologstool348	K10773	0.00822758	xgb	NA	NA	205	883	7	8	0.00482487	0.609648	0.00535566
Alanine aminotransferase	orthologstool43	K00806	0.00819405	xgb	NA	NA	205	883	7	8	0.00482487	0.609648	0.00535566
Alanine aminotransferase	ortholognasal82	K01524	0.00790095	xgb	NA	NA	205	883	7	8	0.00482487	0.609648	0.00535566
Alanine aminotransferase	microbenasal32	Rhizobiales	0.00786784	xgb	NA	NA	205	883	7	8	0.00482487	0.609648	0.00535566
Alanine aminotransferase	microbestool1	Actinobacteria	0.00747417	xgb	NA	NA	205	883	7	8	0.00482487	0.609648	0.00535566
Alanine aminotransferase	microbestool79	Parabacteroides	0.00718642	xgb	NA	NA	205	883	7	8	0.00482487	0.609648	0.00535566
Alanine aminotransferase	microbestool41	Porphyromonadaceae	0.00682861	xgb	NA	NA	205	883	7	8	0.00482487	0.609648	0.00535566
Alanine aminotransferase	ortholognasal103	K01809	0.0067915	xgb	NA	NA	205	883	7	8	0.00482487	0.609648	0.00535566
Alanine aminotransferase	orthologstool131	K01869	0.00676578	xgb	NA	NA	205	883	7	8	0.00482487	0.609648	0.00535566
Alanine aminotransferase	ortholognasal222	K02963	0.00630315	xgb	NA	NA	205	883	7	8	0.00482487	0.609648	0.00535566
Alanine aminotransferase	orthologstool154	K02003	0.00591286	xgb	NA	NA	205	883	7	8	0.00482487	0.609648	0.00535566
Alanine aminotransferase	ortholognasal57	K00951	0.00574094	xgb	NA	NA	205	883	7	8	0.00482487	0.609648	0.00535566
Alanine aminotransferase	orthologstool338	K08303	0.00572809	xgb	NA	NA	205	883	7	8	0.00482487	0.609648	0.00535566
Alanine aminotransferase	microbestool35	Coriobacteriaceae	0.00551709	xgb	NA	NA	205	883	7	8	0.00482487	0.609648	0.00535566
Alanine aminotransferase	orthologstool253	K03497	0.00548193	xgb	NA	NA	205	883	7	8	0.00482487	0.609648	0.00535566
Alanine aminotransferase	ortholognasal265	K03499	0.00533055	xgb	NA	NA	205	883	7	8	0.00482487	0.609648	0.00535566
Alanine aminotransferase	ortholognasal348	K11263	0.00532988	xgb	NA	NA	205	883	7	8	0.00482487	0.609648	0.00535566
Alanine aminotransferase	orthologstool7	K00133	0.00519386	xgb	NA	NA	205	883	7	8	0.00482487	0.609648	0.00535566
Alanine aminotransferase	orthologstool213	K02879	0.00505864	xgb	NA	NA	205	883	7	8	0.00482487	0.609648	0.00535566
Alanine aminotransferase	orthologstool239	K03177	0.00505271	xgb	NA	NA	205	883	7	8	0.00482487	0.609648	0.00535566
Alanine aminotransferase	ortholognasal84	K01586	0.00498872	xgb	NA	NA	205	883	7	8	0.00482487	0.609648	0.00535566
Alanine aminotransferase	orthologstool248	K03406	0.00473952	xgb	NA	NA	205	883	7	8	0.00482487	0.609648	0.00535566
Alanine aminotransferase	ortholognasal121	K01889	0.00472653	xgb	NA	NA	205	883	7	8	0.00482487	0.609648	0.00535566
Alanine aminotransferase	orthologstool137	K01889	0.00455681	xgb	NA	NA	205	883	7	8	0.00482487	0.609648	0.00535566
Alanine aminotransferase	microbestool77	Odoribacter	0.00450782	xgb	NA	NA	205	883	7	8	0.00482487	0.609648	0.00535566
Alanine aminotransferase	orthologstool73	K01091	0.0044612	xgb	NA	NA	205	883	7	8	0.00482487	0.609648	0.00535566
Alanine aminotransferase	microbestool7	Actinobacteria	0.00442797	xgb	NA	NA	205	883	7	8	0.00482487	0.609648	0.00535566
Alanine aminotransferase	orthologstool226	K02986	0.00432806	xgb	NA	NA	205	883	7	8	0.00482487	0.609648	0.00535566
Alanine aminotransferase	microbenasal4	Firmicutes	0.00422041	xgb	NA	NA	205	883	7	8	0.00482487	0.609648	0.00535566
Alanine aminotransferase	orthologstool161	K02015	0.00416451	xgb	NA	NA	205	883	7	8	0.00482487	0.609648	0.00535566
Alanine aminotransferase	ortholognasal339	K08281	0.00409759	xgb	NA	NA	205	883	7	8	0.00482487	0.609648	0.00535566
Alanine aminotransferase	orthologstool77	K01154	0.00404397	xgb	NA	NA	205	883	7	8	0.00482487	0.609648	0.00535566
Alanine aminotransferase	microbestool58	Bilophila	0.0040285	xgb	NA	NA	205	883	7	8	0.00482487	0.609648	0.00535566
Alanine aminotransferase	ortholognasal286	K03704	0.00402664	xgb	NA	NA	205	883	7	8	0.00482487	0.609648	0.00535566
Alanine aminotransferase	microbestool14	Gammaproteobacteria	0.00401649	xgb	NA	NA	205	883	7	8	0.00482487	0.609648	0.00535566
Alanine aminotransferase	ortholognasal96	K01752	0.00396327	xgb	NA	NA	205	883	7	8	0.00482487	0.609648	0.00535566
Alanine aminotransferase	ortholognasal325	K07024	0.00396075	xgb	NA	NA	205	883	7	8	0.00482487	0.609648	0.00535566
Alanine aminotransferase	ortholognasal119	K01885	0.0039047	xgb	NA	NA	205	883	7	8	0.00482487	0.609648	0.00535566
Alanine aminotransferase	microbenasal11	Bacteroidia	0.00386022	xgb	NA	NA	205	883	7	8	0.00482487	0.609648	0.00535566
Alanine aminotransferase	ortholognasal38	K00796	0.00372892	xgb	NA	NA	205	883	7	8	0.00482487	0.609648	0.00535566
Alanine aminotransferase	ortholognasal167	K02355	0.00362549	xgb	NA	NA	205	883	7	8	0.00482487	0.609648	0.00535566
Alanine aminotransferase	ortholognasal98	K01756	0.00362151	xgb	NA	NA	205	883	7	8	0.00482487	0.609648	0.00535566
Alanine aminotransferase	ortholognasal64	K01079	0.00361646	xgb	NA	NA	205	883	7	8	0.00482487	0.609648	0.00535566
Alanine aminotransferase	ortholognasal181	K02529	0.00358039	xgb	NA	NA	205	883	7	8	0.00482487	0.609648	0.00535566
Alanine aminotransferase	ortholognasal302	K04487	0.0035506	xgb	NA	NA	205	883	7	8	0.00482487	0.609648	0.00535566
Alanine aminotransferase	ortholognasal120	K01887	0.0035131	xgb	NA	NA	205	883	7	8	0.00482487	0.609648	0.00535566
Alanine aminotransferase	ortholognasal76	K01439	0.00349987	xgb	NA	NA	205	883	7	8	0.00482487	0.609648	0.00535566
Alanine aminotransferase	ortholognasal109	K01868	0.00347435	xgb	NA	NA	205	883	7	8	0.00482487	0.609648	0.00535566
Alanine aminotransferase	ortholognasal149	K02032	0.00343259	xgb	NA	NA	205	883	7	8	0.00482487	0.609648	0.00535566
Alanine aminotransferase	orthologstool209	K02836	0.00342638	xgb	NA	NA	205	883	7	8	0.00482487	0.609648	0.00535566
Alanine aminotransferase	orthologstool36	K00761	0.00342199	xgb	NA	NA	205	883	7	8	0.00482487	0.609648	0.00535566
Alanine aminotransferase	microbestool22	Coriobacteriales	0.00338123	xgb	NA	NA	205	883	7	8	0.00482487	0.609648	0.00535566
Alanine aminotransferase	microbestool53	Alistipes	0.00317948	xgb	NA	NA	205	883	7	8	0.00482487	0.609648	0.00535566
Alanine aminotransferase	ortholognasal90	K01689	0.00316612	xgb	NA	NA	205	883	7	8	0.00482487	0.609648	0.00535566
Alanine aminotransferase	orthologstool240	K03205	0.00315508	xgb	NA	NA	205	883	7	8	0.00482487	0.609648	0.00535566
Alanine aminotransferase	orthologstool181	K02109	0.00314896	xgb	NA	NA	205	883	7	8	0.00482487	0.609648	0.00535566
Alanine aminotransferase	orthologstool353	K11754	0.00307269	xgb	NA	NA	205	883	7	8	0.00482487	0.609648	0.00535566
Alanine aminotransferase	ortholognasal53	K00939	0.00306895	xgb	NA	NA	205	883	7	8	0.00482487	0.609648	0.00535566
Alanine aminotransferase	orthologstool87	K01409	0.00306545	xgb	NA	NA	205	883	7	8	0.00482487	0.609648	0.00535566
Alanine aminotransferase	ortholognasal24	K00566	0.00303891	xgb	NA	NA	205	883	7	8	0.00482487	0.609648	0.00535566
Alanine aminotransferase	ortholognasal226	K02986	0.00302361	xgb	NA	NA	205	883	7	8	0.00482487	0.609648	0.00535566
Alanine aminotransferase	orthologstool70	K01000	0.00300711	xgb	NA	NA	205	883	7	8	0.00482487	0.609648	0.00535566
Alanine aminotransferase	ortholognasal124	K01897	0.00298878	xgb	NA	NA	205	883	7	8	0.00482487	0.609648	0.00535566
Alanine aminotransferase	microbenasal71	Prevotella	0.00296716	xgb	NA	NA	205	883	7	8	0.00482487	0.609648	0.00535566
Alanine aminotransferase	microbenasal22	Bacteroidales	0.00292766	xgb	NA	NA	205	883	7	8	0.00482487	0.609648	0.00535566
Alanine aminotransferase	microbestool46	Sutterellaceae	0.00292125	xgb	NA	NA	205	883	7	8	0.00482487	0.609648	0.00535566
Alanine aminotransferase	ortholognasal227	K02988	0.00291925	xgb	NA	NA	205	883	7	8	0.00482487	0.609648	0.00535566
Alanine aminotransferase	ortholognasal131	K01952	0.00288029	xgb	NA	NA	205	883	7	8	0.00482487	0.609648	0.00535566
Alanine aminotransferase	microbestool60	Butyricicoccus	0.00287336	xgb	NA	NA	205	883	7	8	0.00482487	0.609648	0.00535566
Alanine aminotransferase	orthologstool323	K07137	0.00286808	xgb	NA	NA	205	883	7	8	0.00482487	0.609648	0.00535566
Alanine aminotransferase	microbenasal47	Lachnospiraceae	0.00280629	xgb	NA	NA	205	883	7	8	0.00482487	0.609648	0.00535566
Alanine aminotransferase	microbestool36	Desulfovibrionaceae	0.00280215	xgb	NA	NA	205	883	7	8	0.00482487	0.609648	0.00535566
Alanine aminotransferase	orthologstool309	K06969	0.00269633	xgb	NA	NA	205	883	7	8	0.00482487	0.609648	0.00535566
Alanine aminotransferase	ortholognasal170	K02358	0.00269112	xgb	NA	NA	205	883	7	8	0.00482487	0.609648	0.00535566
Alanine aminotransferase	ortholognasal106	K01845	0.00263038	xgb	NA	NA	205	883	7	8	0.00482487	0.609648	0.00535566
Alanine aminotransferase	ortholognasal329	K07056	0.00262109	xgb	NA	NA	205	883	7	8	0.00482487	0.609648	0.00535566
Alanine aminotransferase	ortholognasal16	K00266	0.00260934	xgb	NA	NA	205	883	7	8	0.00482487	0.609648	0.00535566
Alanine aminotransferase	microbenasal69	Peptoniphilus	0.00259306	xgb	NA	NA	205	883	7	8	0.00482487	0.609648	0.00535566
Alanine aminotransferase	orthologstool119	K01784	0.00257366	xgb	NA	NA	205	883	7	8	0.00482487	0.609648	0.00535566
Alanine aminotransferase	microbestool73	Faecalibacterium	0.00256406	xgb	NA	NA	205	883	7	8	0.00482487	0.609648	0.00535566
Alanine aminotransferase	orthologstool224	K02963	0.0025425	xgb	NA	NA	205	883	7	8	0.00482487	0.609648	0.00535566
Alanine aminotransferase	orthologstool352	K11753	0.00250621	xgb	NA	NA	205	883	7	8	0.00482487	0.609648	0.00535566
Alanine aminotransferase	orthologstool354	K11755	0.00249726	xgb	NA	NA	205	883	7	8	0.00482487	0.609648	0.00535566
Alanine aminotransferase	ortholognasal46	K00865	0.00247909	xgb	NA	NA	205	883	7	8	0.00482487	0.609648	0.00535566
Alanine aminotransferase	ortholognasal18	K00384	0.00247784	xgb	NA	NA	205	883	7	8	0.00482487	0.609648	0.00535566
Alanine aminotransferase	orthologstool304	K06889	0.00244531	xgb	NA	NA	205	883	7	8	0.00482487	0.609648	0.00535566
Alanine aminotransferase	ortholognasal68	K01142	0.00244216	xgb	NA	NA	205	883	7	8	0.00482487	0.609648	0.00535566
Alanine aminotransferase	ortholognasal273	K03588	0.00243819	xgb	NA	NA	205	883	7	8	0.00482487	0.609648	0.00535566
Alanine aminotransferase	ortholognasal248	K03217	0.00241646	xgb	NA	NA	205	883	7	8	0.00482487	0.609648	0.00535566
Alanine aminotransferase	microbestool81	Phascolarctobacterium	0.00240429	xgb	NA	NA	205	883	7	8	0.00482487	0.609648	0.00535566
Alanine aminotransferase	microbestool75	Holdemania	0.00239152	xgb	NA	NA	205	883	7	8	0.00482487	0.609648	0.00535566
Alanine aminotransferase	orthologstool201	K02563	0.00239139	xgb	NA	NA	205	883	7	8	0.00482487	0.609648	0.00535566
Alanine aminotransferase	microbenasal53	Prevotellaceae	0.00238912	xgb	NA	NA	205	883	7	8	0.00482487	0.609648	0.00535566
Alanine aminotransferase	orthologstool113	K01738	0.00236747	xgb	NA	NA	205	883	7	8	0.00482487	0.609648	0.00535566
Alanine aminotransferase	microbestool4	Proteobacteria	0.00231212	xgb	NA	NA	205	883	7	8	0.00482487	0.609648	0.00535566
Alanine aminotransferase	orthologstool92	K01507	0.00230423	xgb	NA	NA	205	883	7	8	0.00482487	0.609648	0.00535566
Alanine aminotransferase	ortholognasal10	K00145	0.00224708	xgb	NA	NA	205	883	7	8	0.00482487	0.609648	0.00535566
Alanine aminotransferase	orthologstool23	K00604	0.00221311	xgb	NA	NA	205	883	7	8	0.00482487	0.609648	0.00535566
Alanine aminotransferase	ortholognasal249	K03284	0.00220541	xgb	NA	NA	205	883	7	8	0.00482487	0.609648	0.00535566
Alanine aminotransferase	ortholognasal288	K03710	0.00219994	xgb	NA	NA	205	883	7	8	0.00482487	0.609648	0.00535566
Alanine aminotransferase	microbestool66	Clostridium XIVb	0.00219262	xgb	NA	NA	205	883	7	8	0.00482487	0.609648	0.00535566
Alanine aminotransferase	orthologstool112	K01734	0.00217185	xgb	NA	NA	205	883	7	8	0.00482487	0.609648	0.00535566
Alanine aminotransferase	ortholognasal52	K00936	0.00215925	xgb	NA	NA	205	883	7	8	0.00482487	0.609648	0.00535566
Alanine aminotransferase	microbenasal2	Bacteroidetes	0.00214696	xgb	NA	NA	205	883	7	8	0.00482487	0.609648	0.00535566
Alanine aminotransferase	ortholognasal51	K00930	0.00209703	xgb	NA	NA	205	883	7	8	0.00482487	0.609648	0.00535566
Alanine aminotransferase	microbestool26	Lactobacillales	0.00206706	xgb	NA	NA	205	883	7	8	0.00482487	0.609648	0.00535566
Alanine aminotransferase	ortholognasal88	K01649	0.00206394	xgb	NA	NA	205	883	7	8	0.00482487	0.609648	0.00535566
Alanine aminotransferase	orthologstool183	K02111	0.00201974	xgb	NA	NA	205	883	7	8	0.00482487	0.609648	0.00535566
Alanine aminotransferase	microbenasal80	Neisseriaceae (unclassified)	0.00200737	xgb	NA	NA	205	883	7	8	0.00482487	0.609648	0.00535566
Alanine aminotransferase	ortholognasal71	K01265	0.00200022	xgb	NA	NA	205	883	7	8	0.00482487	0.609648	0.00535566
Alanine aminotransferase	microbenasal66	Gemella	0.00199347	xgb	NA	NA	205	883	7	8	0.00482487	0.609648	0.00535566
Alanine aminotransferase	orthologstool179	K02078	0.00198983	xgb	NA	NA	205	883	7	8	0.00482487	0.609648	0.00535566
Alanine aminotransferase	ortholognasal304	K04763	0.00198546	xgb	NA	NA	205	883	7	8	0.00482487	0.609648	0.00535566
Alanine aminotransferase	microbenasal63	Dolosigranulum	0.00198253	xgb	NA	NA	205	883	7	8	0.00482487	0.609648	0.00535566
Alanine aminotransferase	microbestool50	Clostridiales (unclassified)	0.00193602	xgb	NA	NA	205	883	7	8	0.00482487	0.609648	0.00535566
Alanine aminotransferase	ortholognasal243	K03111	0.00193248	xgb	NA	NA	205	883	7	8	0.00482487	0.609648	0.00535566
Alanine aminotransferase	orthologstool271	K03664	0.00193042	xgb	NA	NA	205	883	7	8	0.00482487	0.609648	0.00535566
Alanine aminotransferase	microbestool89	Clostridiales (unclassified)	0.00192014	xgb	NA	NA	205	883	7	8	0.00482487	0.609648	0.00535566
Alanine aminotransferase	orthologstool342	K09686	0.00190548	xgb	NA	NA	205	883	7	8	0.00482487	0.609648	0.00535566
Alanine aminotransferase	ortholognasal114	K01874	0.00188978	xgb	NA	NA	205	883	7	8	0.00482487	0.609648	0.00535566
Alanine aminotransferase	ortholognasal151	K02034	0.00186838	xgb	NA	NA	205	883	7	8	0.00482487	0.609648	0.00535566
Alanine aminotransferase	microbestool23	Desulfovibrionales	0.0018594	xgb	NA	NA	205	883	7	8	0.00482487	0.609648	0.00535566
Alanine aminotransferase	orthologstool18	K00558	0.00182986	xgb	NA	NA	205	883	7	8	0.00482487	0.609648	0.00535566
Alanine aminotransferase	microbenasal1	Actinobacteria	0.00182384	xgb	NA	NA	205	883	7	8	0.00482487	0.609648	0.00535566
Alanine aminotransferase	microbestool70	Dorea	0.0018205	xgb	NA	NA	205	883	7	8	0.00482487	0.609648	0.00535566
Alanine aminotransferase	microbenasal38	Bacillales XI (unclassified)	0.0018035	xgb	NA	NA	205	883	7	8	0.00482487	0.609648	0.00535566
Alanine aminotransferase	ortholognasal30	K00620	0.0017826	xgb	NA	NA	205	883	7	8	0.00482487	0.609648	0.00535566
Alanine aminotransferase	ortholognasal342	K09687	0.00177505	xgb	NA	NA	205	883	7	8	0.00482487	0.609648	0.00535566
Alanine aminotransferase	orthologstool76	K01153	0.00174943	xgb	NA	NA	205	883	7	8	0.00482487	0.609648	0.00535566
Alanine aminotransferase	microbestool15	Negativicutes	0.0017434	xgb	NA	NA	205	883	7	8	0.00482487	0.609648	0.00535566
Alanine aminotransferase	ortholognasal168	K02356	0.00173151	xgb	NA	NA	205	883	7	8	0.00482487	0.609648	0.00535566
Alanine aminotransferase	ortholognasal332	K07107	0.00172076	xgb	NA	NA	205	883	7	8	0.00482487	0.609648	0.00535566
Alanine aminotransferase	ortholognasal33	K00680	0.00171537	xgb	NA	NA	205	883	7	8	0.00482487	0.609648	0.00535566
Alanine aminotransferase	orthologstool72	K01056	0.00171214	xgb	NA	NA	205	883	7	8	0.00482487	0.609648	0.00535566
Alanine aminotransferase	microbestool74	Flavonifractor	0.00169882	xgb	NA	NA	205	883	7	8	0.00482487	0.609648	0.00535566
Alanine aminotransferase	orthologstool184	K02112	0.00169497	xgb	NA	NA	205	883	7	8	0.00482487	0.609648	0.00535566
Alanine aminotransferase	orthologstool39	K00788	0.00169494	xgb	NA	NA	205	883	7	8	0.00482487	0.609648	0.00535566
Alanine aminotransferase	ortholognasal311	K05571	0.00167299	xgb	NA	NA	205	883	7	8	0.00482487	0.609648	0.00535566
Alanine aminotransferase	microbestool37	Enterobacteriaceae	0.00166706	xgb	NA	NA	205	883	7	8	0.00482487	0.609648	0.00535566
Alanine aminotransferase	microbenasal29	Neisseriales	0.001665	xgb	NA	NA	205	883	7	8	0.00482487	0.609648	0.00535566
Alanine aminotransferase	orthologstool199	K02495	0.00165466	xgb	NA	NA	205	883	7	8	0.00482487	0.609648	0.00535566
Alanine aminotransferase	microbestool67	Clostridium (sensu stricto)	0.00165065	xgb	NA	NA	205	883	7	8	0.00482487	0.609648	0.00535566
Alanine aminotransferase	microbestool24	Enterobacteriales	0.00164194	xgb	NA	NA	205	883	7	8	0.00482487	0.609648	0.00535566
Alanine aminotransferase	ortholognasal72	K01358	0.00163181	xgb	NA	NA	205	883	7	8	0.00482487	0.609648	0.00535566
Alanine aminotransferase	microbenasal23	Burkholderiales	0.00162929	xgb	NA	NA	205	883	7	8	0.00482487	0.609648	0.00535566
Alanine aminotransferase	ortholognasal93	K01704	0.00161068	xgb	NA	NA	205	883	7	8	0.00482487	0.609648	0.00535566
Alanine aminotransferase	microbestool61	Butyricimonas	0.00160944	xgb	NA	NA	205	883	7	8	0.00482487	0.609648	0.00535566
Alanine aminotransferase	orthologstool223	K02948	0.00160756	xgb	NA	NA	205	883	7	8	0.00482487	0.609648	0.00535566
Alanine aminotransferase	ortholognasal188	K02836	0.00158337	xgb	NA	NA	205	883	7	8	0.00482487	0.609648	0.00535566
Alanine aminotransferase	orthologstool40	K00789	0.00157535	xgb	NA	NA	205	883	7	8	0.00482487	0.609648	0.00535566
Alanine aminotransferase	ortholognasal166	K02346	0.00157011	xgb	NA	NA	205	883	7	8	0.00482487	0.609648	0.00535566
Alanine aminotransferase	microbestool71	Eggerthella	0.00156919	xgb	NA	NA	205	883	7	8	0.00482487	0.609648	0.00535566
Alanine aminotransferase	microbenasal60	Actinomyces	0.0015689	xgb	NA	NA	205	883	7	8	0.00482487	0.609648	0.00535566
Alanine aminotransferase	ortholognasal261	K03466	0.00156779	xgb	NA	NA	205	883	7	8	0.00482487	0.609648	0.00535566
Alanine aminotransferase	orthologstool180	K02108	0.00156713	xgb	NA	NA	205	883	7	8	0.00482487	0.609648	0.00535566
Alanine aminotransferase	microbenasal36	Actinomycetaceae	0.00155247	xgb	NA	NA	205	883	7	8	0.00482487	0.609648	0.00535566
Alanine aminotransferase	ortholognasal85	K01619	0.00154543	xgb	NA	NA	205	883	7	8	0.00482487	0.609648	0.00535566
Alanine aminotransferase	ortholognasal44	K00850	0.00154363	xgb	NA	NA	205	883	7	8	0.00482487	0.609648	0.00535566
Alanine aminotransferase	ortholognasal2	K00057	0.0015324	xgb	NA	NA	205	883	7	8	0.00482487	0.609648	0.00535566
Alanine aminotransferase	microbestool72	Erysipelotrichaceae (unclassified)	0.00152768	xgb	NA	NA	205	883	7	8	0.00482487	0.609648	0.00535566
Alanine aminotransferase	ortholognasal345	K09903	0.00152004	xgb	NA	NA	205	883	7	8	0.00482487	0.609648	0.00535566
Alanine aminotransferase	orthologstool130	K01868	0.00151651	xgb	NA	NA	205	883	7	8	0.00482487	0.609648	0.00535566
Alanine aminotransferase	microbestool45	Streptococcaceae	0.0014752	xgb	NA	NA	205	883	7	8	0.00482487	0.609648	0.00535566
Alanine aminotransferase	microbenasal58	Actinomycetales (unclassified)	0.0014652	xgb	NA	NA	205	883	7	8	0.00482487	0.609648	0.00535566
Alanine aminotransferase	ortholognasal318	K06180	0.00145838	xgb	NA	NA	205	883	7	8	0.00482487	0.609648	0.00535566
Alanine aminotransferase	microbestool43	Rikenellaceae	0.00145696	xgb	NA	NA	205	883	7	8	0.00482487	0.609648	0.00535566
Alanine aminotransferase	orthologstool325	K07240	0.00143845	xgb	NA	NA	205	883	7	8	0.00482487	0.609648	0.00535566
Alanine aminotransferase	orthologstool258	K03527	0.00143148	xgb	NA	NA	205	883	7	8	0.00482487	0.609648	0.00535566
Alanine aminotransferase	ortholognasal75	K01424	0.00142809	xgb	NA	NA	205	883	7	8	0.00482487	0.609648	0.00535566
Alanine aminotransferase	microbestool6	Bacteria (unclassified)	0.00142093	xgb	NA	NA	205	883	7	8	0.00482487	0.609648	0.00535566
Alanine aminotransferase	ortholognasal223	K02965	0.00142087	xgb	NA	NA	205	883	7	8	0.00482487	0.609648	0.00535566
Alanine aminotransferase	microbenasal26	Flavobacteriales	0.00140284	xgb	NA	NA	205	883	7	8	0.00482487	0.609648	0.00535566
Alanine aminotransferase	ortholognasal145	K02028	0.00140172	xgb	NA	NA	205	883	7	8	0.00482487	0.609648	0.00535566
Alanine aminotransferase	orthologstool153	K01992	0.00140074	xgb	NA	NA	205	883	7	8	0.00482487	0.609648	0.00535566
Alanine aminotransferase	ortholognasal213	K02933	0.00139948	xgb	NA	NA	205	883	7	8	0.00482487	0.609648	0.00535566
Alanine aminotransferase	orthologstool100	K01625	0.00138897	xgb	NA	NA	205	883	7	8	0.00482487	0.609648	0.00535566
Alanine aminotransferase	microbenasal50	Neisseriaceae	0.00137867	xgb	NA	NA	205	883	7	8	0.00482487	0.609648	0.00535566
Alanine aminotransferase	microbestool80	Parasutterella	0.00136296	xgb	NA	NA	205	883	7	8	0.00482487	0.609648	0.00535566
Alanine aminotransferase	orthologstool302	K06287	0.00135541	xgb	NA	NA	205	883	7	8	0.00482487	0.609648	0.00535566
Alanine aminotransferase	ortholognasal235	K03070	0.00134971	xgb	NA	NA	205	883	7	8	0.00482487	0.609648	0.00535566
Alanine aminotransferase	ortholognasal300	K04078	0.00134658	xgb	NA	NA	205	883	7	8	0.00482487	0.609648	0.00535566
Alanine aminotransferase	ortholognasal313	K06131	0.00134515	xgb	NA	NA	205	883	7	8	0.00482487	0.609648	0.00535566
Alanine aminotransferase	ortholognasal105	K01840	0.00133249	xgb	NA	NA	205	883	7	8	0.00482487	0.609648	0.00535566
Alanine aminotransferase	ortholognasal36	K00790	0.00132305	xgb	NA	NA	205	883	7	8	0.00482487	0.609648	0.00535566
Alanine aminotransferase	ortholognasal305	K05522	0.00132183	xgb	NA	NA	205	883	7	8	0.00482487	0.609648	0.00535566
Alanine aminotransferase	orthologstool54	K00930	0.00131142	xgb	NA	NA	205	883	7	8	0.00482487	0.609648	0.00535566
Alanine aminotransferase	ortholognasal298	K04043	0.00130975	xgb	NA	NA	205	883	7	8	0.00482487	0.609648	0.00535566
Alanine aminotransferase	ortholognasal99	K01775	0.00130148	xgb	NA	NA	205	883	7	8	0.00482487	0.609648	0.00535566
Alanine aminotransferase	orthologstool285	K04077	0.00129815	xgb	NA	NA	205	883	7	8	0.00482487	0.609648	0.00535566
Alanine aminotransferase	ortholognasal312	K05846	0.00128818	xgb	NA	NA	205	883	7	8	0.00482487	0.609648	0.00535566
Alanine aminotransferase	ortholognasal335	K07259	0.00127315	xgb	NA	NA	205	883	7	8	0.00482487	0.609648	0.00535566
Alanine aminotransferase	ortholognasal356	K13821	0.00126678	xgb	NA	NA	205	883	7	8	0.00482487	0.609648	0.00535566
Alanine aminotransferase	microbestool91	Coriobacteriaceae (unclassified)	0.00126597	xgb	NA	NA	205	883	7	8	0.00482487	0.609648	0.00535566
Alanine aminotransferase	orthologstool228	K03070	0.00126051	xgb	NA	NA	205	883	7	8	0.00482487	0.609648	0.00535566
Alanine aminotransferase	microbestool90	Clostridiales XIII (unclassified)	0.00125718	xgb	NA	NA	205	883	7	8	0.00482487	0.609648	0.00535566
Alanine aminotransferase	orthologstool319	K07095	0.001255	xgb	NA	NA	205	883	7	8	0.00482487	0.609648	0.00535566
Alanine aminotransferase	ortholognasal262	K03470	0.00125262	xgb	NA	NA	205	883	7	8	0.00482487	0.609648	0.00535566
Alanine aminotransferase	ortholognasal165	K02342	0.00125003	xgb	NA	NA	205	883	7	8	0.00482487	0.609648	0.00535566
Alanine aminotransferase	microbenasal12	Betaproteobacteria	0.00124848	xgb	NA	NA	205	883	7	8	0.00482487	0.609648	0.00535566
Alanine aminotransferase	ortholognasal148	K02031	0.00124451	xgb	NA	NA	205	883	7	8	0.00482487	0.609648	0.00535566
Alanine aminotransferase	ortholognasal130	K01951	0.00123254	xgb	NA	NA	205	883	7	8	0.00482487	0.609648	0.00535566
Alanine aminotransferase	orthologstool337	K07979	0.00123182	xgb	NA	NA	205	883	7	8	0.00482487	0.609648	0.00535566
Alanine aminotransferase	microbenasal48	Micrococcaceae	0.00121907	xgb	NA	NA	205	883	7	8	0.00482487	0.609648	0.00535566
Alanine aminotransferase	ortholognasal274	K03595	0.00121313	xgb	NA	NA	205	883	7	8	0.00482487	0.609648	0.00535566
Alanine aminotransferase	ortholognasal315	K06148	0.00120369	xgb	NA	NA	205	883	7	8	0.00482487	0.609648	0.00535566
Alanine aminotransferase	microbenasal10	Bacilli	0.00120049	xgb	NA	NA	205	883	7	8	0.00482487	0.609648	0.00535566
Alanine aminotransferase	orthologstool6	K00100	0.00119429	xgb	NA	NA	205	883	7	8	0.00482487	0.609648	0.00535566
Alanine aminotransferase	ortholognasal80	K01491	0.00119393	xgb	NA	NA	205	883	7	8	0.00482487	0.609648	0.00535566
Alanine aminotransferase	orthologstool278	K03768	0.00118975	xgb	NA	NA	205	883	7	8	0.00482487	0.609648	0.00535566
Alanine aminotransferase	ortholognasal254	K03306	0.00118595	xgb	NA	NA	205	883	7	8	0.00482487	0.609648	0.00535566
Alanine aminotransferase	orthologstool232	K03100	0.0011856	xgb	NA	NA	205	883	7	8	0.00482487	0.609648	0.00535566
Alanine aminotransferase	ortholognasal48	K00873	0.00118107	xgb	NA	NA	205	883	7	8	0.00482487	0.609648	0.00535566
Alanine aminotransferase	ortholognasal141	K02016	0.0011737	xgb	NA	NA	205	883	7	8	0.00482487	0.609648	0.00535566
Alanine aminotransferase	ortholognasal17	K00382	0.00117056	xgb	NA	NA	205	883	7	8	0.00482487	0.609648	0.00535566
Alanine aminotransferase	microbestool84	Roseburia	0.00116896	xgb	NA	NA	205	883	7	8	0.00482487	0.609648	0.00535566
Alanine aminotransferase	ortholognasal178	K02495	0.00116544	xgb	NA	NA	205	883	7	8	0.00482487	0.609648	0.00535566
Alanine aminotransferase	ortholognasal317	K06173	0.00116444	xgb	NA	NA	205	883	7	8	0.00482487	0.609648	0.00535566
Alanine aminotransferase	ortholognasal146	K02029	0.00115921	xgb	NA	NA	205	883	7	8	0.00482487	0.609648	0.00535566
Alanine aminotransferase	orthologstool67	K00981	0.00115902	xgb	NA	NA	205	883	7	8	0.00482487	0.609648	0.00535566
Alanine aminotransferase	ortholognasal299	K04077	0.00115595	xgb	NA	NA	205	883	7	8	0.00482487	0.609648	0.00535566
Alanine aminotransferase	ortholognasal314	K06147	0.00114834	xgb	NA	NA	205	883	7	8	0.00482487	0.609648	0.00535566
Alanine aminotransferase	ortholognasal293	K03885	0.00114813	xgb	NA	NA	205	883	7	8	0.00482487	0.609648	0.00535566
Alanine aminotransferase	microbenasal16	Fusobacteria	0.00114682	xgb	NA	NA	205	883	7	8	0.00482487	0.609648	0.00535566
Alanine aminotransferase	microbestool12	Deltaproteobacteria	0.00114575	xgb	NA	NA	205	883	7	8	0.00482487	0.609648	0.00535566
Alanine aminotransferase	ortholognasal253	K03305	0.00114296	xgb	NA	NA	205	883	7	8	0.00482487	0.609648	0.00535566
Alanine aminotransferase	orthologstool95	K01533	0.00113291	xgb	NA	NA	205	883	7	8	0.00482487	0.609648	0.00535566
Alanine aminotransferase	orthologstool29	K00648	0.00112696	xgb	NA	NA	205	883	7	8	0.00482487	0.609648	0.00535566
Alanine aminotransferase	ortholognasal327	K07029	0.00111736	xgb	NA	NA	205	883	7	8	0.00482487	0.609648	0.00535566
Alanine aminotransferase	orthologstool44	K00820	0.00111711	xgb	NA	NA	205	883	7	8	0.00482487	0.609648	0.00535566
Alanine aminotransferase	ortholognasal337	K07304	0.00110747	xgb	NA	NA	205	883	7	8	0.00482487	0.609648	0.00535566
Alanine aminotransferase	orthologstool238	K03169	0.00109619	xgb	NA	NA	205	883	7	8	0.00482487	0.609648	0.00535566
Alanine aminotransferase	ortholognasal154	K02071	0.00108338	xgb	NA	NA	205	883	7	8	0.00482487	0.609648	0.00535566
Alanine aminotransferase	ortholognasal137	K02006	0.00108042	xgb	NA	NA	205	883	7	8	0.00482487	0.609648	0.00535566
Alanine aminotransferase	microbenasal40	Chloroplast	0.00107949	xgb	NA	NA	205	883	7	8	0.00482487	0.609648	0.00535566
Alanine aminotransferase	orthologstool31	K00656	0.00107942	xgb	NA	NA	205	883	7	8	0.00482487	0.609648	0.00535566
Alanine aminotransferase	orthologstool150	K01961	0.00107713	xgb	NA	NA	205	883	7	8	0.00482487	0.609648	0.00535566
Alanine aminotransferase	ortholognasal116	K01876	0.00107622	xgb	NA	NA	205	883	7	8	0.00482487	0.609648	0.00535566
Alanine aminotransferase	microbestool10	Betaproteobacteria	0.00107282	xgb	NA	NA	205	883	7	8	0.00482487	0.609648	0.00535566
Alanine aminotransferase	ortholognasal142	K02025	0.00107174	xgb	NA	NA	205	883	7	8	0.00482487	0.609648	0.00535566
Alanine aminotransferase	ortholognasal319	K06199	0.00106405	xgb	NA	NA	205	883	7	8	0.00482487	0.609648	0.00535566
Alanine aminotransferase	ortholognasal216	K02946	0.00106228	xgb	NA	NA	205	883	7	8	0.00482487	0.609648	0.00535566
Alanine aminotransferase	ortholognasal67	K01126	0.0010612	xgb	NA	NA	205	883	7	8	0.00482487	0.609648	0.00535566
Alanine aminotransferase	ortholognasal9	K00135	0.00106066	xgb	NA	NA	205	883	7	8	0.00482487	0.609648	0.00535566
Alanine aminotransferase	ortholognasal5	K00075	0.00105385	xgb	NA	NA	205	883	7	8	0.00482487	0.609648	0.00535566
Alanine aminotransferase	orthologstool210	K02838	0.00105173	xgb	NA	NA	205	883	7	8	0.00482487	0.609648	0.00535566
Alanine aminotransferase	orthologstool204	K02601	0.00104049	xgb	NA	NA	205	883	7	8	0.00482487	0.609648	0.00535566
Alanine aminotransferase	orthologstool50	K00874	0.00103697	xgb	NA	NA	205	883	7	8	0.00482487	0.609648	0.00535566
Alanine aminotransferase	ortholognasal95	K01738	0.00103697	xgb	NA	NA	205	883	7	8	0.00482487	0.609648	0.00535566
Alanine aminotransferase	orthologstool212	K02878	0.00103489	xgb	NA	NA	205	883	7	8	0.00482487	0.609648	0.00535566
Alanine aminotransferase	orthologstool63	K00954	0.00103197	xgb	NA	NA	205	883	7	8	0.00482487	0.609648	0.00535566
Alanine aminotransferase	microbestool44	Ruminococcaceae	0.00102548	xgb	NA	NA	205	883	7	8	0.00482487	0.609648	0.00535566
Alanine aminotransferase	orthologstool126	K01834	0.00102074	xgb	NA	NA	205	883	7	8	0.00482487	0.609648	0.00535566
Alanine aminotransferase	ortholognasal202	K02890	0.00101418	xgb	NA	NA	205	883	7	8	0.00482487	0.609648	0.00535566
Alanine aminotransferase	ortholognasal155	K02072	0.00101281	xgb	NA	NA	205	883	7	8	0.00482487	0.609648	0.00535566
Alanine aminotransferase	ortholognasal108	K01867	0.00101214	xgb	NA	NA	205	883	7	8	0.00482487	0.609648	0.00535566
Alanine aminotransferase	orthologstool133	K01873	0.00100451	xgb	NA	NA	205	883	7	8	0.00482487	0.609648	0.00535566
Alanine aminotransferase	microbestool33	Clostridiaceae	0.000997875	xgb	NA	NA	205	883	7	8	0.00482487	0.609648	0.00535566
Alanine aminotransferase	microbenasal35	Chloroplast (unclassified)	0.000996166	xgb	NA	NA	205	883	7	8	0.00482487	0.609648	0.00535566
Alanine aminotransferase	microbenasal78	Actinomycetales (unclassified)	0.000986209	xgb	NA	NA	205	883	7	8	0.00482487	0.609648	0.00535566
Alanine aminotransferase	orthologstool186	K02115	0.000978909	xgb	NA	NA	205	883	7	8	0.00482487	0.609648	0.00535566
Alanine aminotransferase	orthologstool193	K02356	0.000977302	xgb	NA	NA	205	883	7	8	0.00482487	0.609648	0.00535566
Alanine aminotransferase	microbestool47	Veillonellaceae	0.000976604	xgb	NA	NA	205	883	7	8	0.00482487	0.609648	0.00535566
Alanine aminotransferase	ortholognasal292	K03823	0.000968039	xgb	NA	NA	205	883	7	8	0.00482487	0.609648	0.00535566
Alanine aminotransferase	ortholognasal107	K01866	0.000965248	xgb	NA	NA	205	883	7	8	0.00482487	0.609648	0.00535566
Alanine aminotransferase	microbenasal27	Fusobacteriales	0.000964712	xgb	NA	NA	205	883	7	8	0.00482487	0.609648	0.00535566
Alanine aminotransferase	ortholognasal259	K03438	0.000961923	xgb	NA	NA	205	883	7	8	0.00482487	0.609648	0.00535566
Alanine aminotransferase	microbenasal9	Alphaproteobacteria	0.000957401	xgb	NA	NA	205	883	7	8	0.00482487	0.609648	0.00535566
Alanine aminotransferase	orthologstool264	K03574	0.000957076	xgb	NA	NA	205	883	7	8	0.00482487	0.609648	0.00535566
Alanine aminotransferase	ortholognasal272	K03553	0.000933834	xgb	NA	NA	205	883	7	8	0.00482487	0.609648	0.00535566
Alanine aminotransferase	microbenasal61	Anaerococcus	0.000931281	xgb	NA	NA	205	883	7	8	0.00482487	0.609648	0.00535566
Alanine aminotransferase	orthologstool115	K01752	0.00092841	xgb	NA	NA	205	883	7	8	0.00482487	0.609648	0.00535566
Alanine aminotransferase	microbenasal5	Fusobacteria	0.000925751	xgb	NA	NA	205	883	7	8	0.00482487	0.609648	0.00535566
Alanine aminotransferase	orthologstool189	K02314	0.000914588	xgb	NA	NA	205	883	7	8	0.00482487	0.609648	0.00535566
Alanine aminotransferase	ortholognasal22	K00549	0.000911523	xgb	NA	NA	205	883	7	8	0.00482487	0.609648	0.00535566
Alanine aminotransferase	microbenasal31	Pseudomonadales	0.000910909	xgb	NA	NA	205	883	7	8	0.00482487	0.609648	0.00535566
Alanine aminotransferase	microbenasal17	Gammaproteobacteria	0.000896113	xgb	NA	NA	205	883	7	8	0.00482487	0.609648	0.00535566
Alanine aminotransferase	ortholognasal159	K02302	0.00089569	xgb	NA	NA	205	883	7	8	0.00482487	0.609648	0.00535566
Alanine aminotransferase	microbenasal43	Corynebacteriaceae	0.000892677	xgb	NA	NA	205	883	7	8	0.00482487	0.609648	0.00535566
Alanine aminotransferase	orthologstool145	K01939	0.000891762	xgb	NA	NA	205	883	7	8	0.00482487	0.609648	0.00535566
Alanine aminotransferase	orthologstool125	K01811	0.000891356	xgb	NA	NA	205	883	7	8	0.00482487	0.609648	0.00535566
Alanine aminotransferase	orthologstool102	K01649	0.000889803	xgb	NA	NA	205	883	7	8	0.00482487	0.609648	0.00535566
Alanine aminotransferase	orthologstool21	K00599	0.000884487	xgb	NA	NA	205	883	7	8	0.00482487	0.609648	0.00535566
Alanine aminotransferase	orthologstool284	K04069	0.000877251	xgb	NA	NA	205	883	7	8	0.00482487	0.609648	0.00535566
Alanine aminotransferase	orthologstool103	K01652	0.00087205	xgb	NA	NA	205	883	7	8	0.00482487	0.609648	0.00535566
Alanine aminotransferase	microbenasal73	Rothia	0.000865505	xgb	NA	NA	205	883	7	8	0.00482487	0.609648	0.00535566
Alanine aminotransferase	microbestool28	Verrucomicrobiales	0.000863468	xgb	NA	NA	205	883	7	8	0.00482487	0.609648	0.00535566
Alanine aminotransferase	microbestool8	Bacilli	0.000863102	xgb	NA	NA	205	883	7	8	0.00482487	0.609648	0.00535566
Alanine aminotransferase	orthologstool202	K02564	0.000858219	xgb	NA	NA	205	883	7	8	0.00482487	0.609648	0.00535566
Alanine aminotransferase	orthologstool249	K03424	0.000857189	xgb	NA	NA	205	883	7	8	0.00482487	0.609648	0.00535566
Alanine aminotransferase	orthologstool292	K05366	0.000856479	xgb	NA	NA	205	883	7	8	0.00482487	0.609648	0.00535566
Alanine aminotransferase	ortholognasal15	K00241	0.0008503	xgb	NA	NA	205	883	7	8	0.00482487	0.609648	0.00535566
Alanine aminotransferase	ortholognasal289	K03711	0.000848715	xgb	NA	NA	205	883	7	8	0.00482487	0.609648	0.00535566
Alanine aminotransferase	ortholognasal150	K02033	0.000848466	xgb	NA	NA	205	883	7	8	0.00482487	0.609648	0.00535566
Alanine aminotransferase	orthologstool182	K02110	0.000848441	xgb	NA	NA	205	883	7	8	0.00482487	0.609648	0.00535566
Alanine aminotransferase	ortholognasal101	K01784	0.000840587	xgb	NA	NA	205	883	7	8	0.00482487	0.609648	0.00535566
Alanine aminotransferase	orthologstool124	K01810	0.000837588	xgb	NA	NA	205	883	7	8	0.00482487	0.609648	0.00535566
Alanine aminotransferase	orthologstool349	K10947	0.000830809	xgb	NA	NA	205	883	7	8	0.00482487	0.609648	0.00535566
Alanine aminotransferase	microbenasal20	Actinomycetales	0.000826299	xgb	NA	NA	205	883	7	8	0.00482487	0.609648	0.00535566
Alanine aminotransferase	orthologstool237	K03150	0.000822528	xgb	NA	NA	205	883	7	8	0.00482487	0.609648	0.00535566
Alanine aminotransferase	orthologstool53	K00928	0.000814048	xgb	NA	NA	205	883	7	8	0.00482487	0.609648	0.00535566
Alanine aminotransferase	ortholognasal354	K13542	0.000813938	xgb	NA	NA	205	883	7	8	0.00482487	0.609648	0.00535566
Alanine aminotransferase	ortholognasal136	K02004	0.000810506	xgb	NA	NA	205	883	7	8	0.00482487	0.609648	0.00535566
Alanine aminotransferase	ortholognasal343	K09819	0.000810456	xgb	NA	NA	205	883	7	8	0.00482487	0.609648	0.00535566
Alanine aminotransferase	microbestool68	Collinsella	0.000803405	xgb	NA	NA	205	883	7	8	0.00482487	0.609648	0.00535566
Alanine aminotransferase	ortholognasal113	K01873	0.000795517	xgb	NA	NA	205	883	7	8	0.00482487	0.609648	0.00535566
Alanine aminotransferase	ortholognasal26	K00602	0.000779049	xgb	NA	NA	205	883	7	8	0.00482487	0.609648	0.00535566
Alanine aminotransferase	orthologstool320	K07098	0.000777837	xgb	NA	NA	205	883	7	8	0.00482487	0.609648	0.00535566
Alanine aminotransferase	ortholognasal263	K03496	0.000770874	xgb	NA	NA	205	883	7	8	0.00482487	0.609648	0.00535566
Alanine aminotransferase	ortholognasal174	K02437	0.000770439	xgb	NA	NA	205	883	7	8	0.00482487	0.609648	0.00535566
Alanine aminotransferase	orthologstool81	K01209	0.000769946	xgb	NA	NA	205	883	7	8	0.00482487	0.609648	0.00535566
Alanine aminotransferase	orthologstool9	K00145	0.000769883	xgb	NA	NA	205	883	7	8	0.00482487	0.609648	0.00535566
Alanine aminotransferase	ortholognasal323	K06966	0.000768035	xgb	NA	NA	205	883	7	8	0.00482487	0.609648	0.00535566
Alanine aminotransferase	orthologstool346	K10439	0.000767356	xgb	NA	NA	205	883	7	8	0.00482487	0.609648	0.00535566
Alanine aminotransferase	ortholognasal308	K05568	0.000762909	xgb	NA	NA	205	883	7	8	0.00482487	0.609648	0.00535566
Alanine aminotransferase	ortholognasal49	K00927	0.000762804	xgb	NA	NA	205	883	7	8	0.00482487	0.609648	0.00535566
Alanine aminotransferase	ortholognasal28	K00611	0.000755413	xgb	NA	NA	205	883	7	8	0.00482487	0.609648	0.00535566
Alanine aminotransferase	ortholognasal236	K03076	0.000752294	xgb	NA	NA	205	883	7	8	0.00482487	0.609648	0.00535566
Alanine aminotransferase	ortholognasal152	K02035	0.000750733	xgb	NA	NA	205	883	7	8	0.00482487	0.609648	0.00535566
Alanine aminotransferase	orthologstool301	K06187	0.000748245	xgb	NA	NA	205	883	7	8	0.00482487	0.609648	0.00535566
Alanine aminotransferase	ortholognasal4	K00059	0.000743573	xgb	NA	NA	205	883	7	8	0.00482487	0.609648	0.00535566
Alanine aminotransferase	orthologstool142	K01921	0.000742902	xgb	NA	NA	205	883	7	8	0.00482487	0.609648	0.00535566
Alanine aminotransferase	orthologstool211	K02867	0.000737979	xgb	NA	NA	205	883	7	8	0.00482487	0.609648	0.00535566
Alanine aminotransferase	ortholognasal269	K03545	0.000735225	xgb	NA	NA	205	883	7	8	0.00482487	0.609648	0.00535566
Alanine aminotransferase	ortholognasal58	K00981	0.000734334	xgb	NA	NA	205	883	7	8	0.00482487	0.609648	0.00535566
Alanine aminotransferase	orthologstool3	K00058	0.000733996	xgb	NA	NA	205	883	7	8	0.00482487	0.609648	0.00535566
Alanine aminotransferase	ortholognasal173	K02435	0.000731734	xgb	NA	NA	205	883	7	8	0.00482487	0.609648	0.00535566
Alanine aminotransferase	orthologstool203	K02600	0.000724764	xgb	NA	NA	205	883	7	8	0.00482487	0.609648	0.00535566
Alanine aminotransferase	ortholognasal32	K00655	0.000723101	xgb	NA	NA	205	883	7	8	0.00482487	0.609648	0.00535566
Alanine aminotransferase	ortholognasal70	K01256	0.000716868	xgb	NA	NA	205	883	7	8	0.00482487	0.609648	0.00535566
Alanine aminotransferase	microbenasal14	Clostridia	0.000714806	xgb	NA	NA	205	883	7	8	0.00482487	0.609648	0.00535566
Alanine aminotransferase	orthologstool74	K01104	0.000709576	xgb	NA	NA	205	883	7	8	0.00482487	0.609648	0.00535566
Alanine aminotransferase	ortholognasal59	K00995	0.000709465	xgb	NA	NA	205	883	7	8	0.00482487	0.609648	0.00535566
Alanine aminotransferase	microbenasal39	Carnobacteriaceae	0.00070944	xgb	NA	NA	205	883	7	8	0.00482487	0.609648	0.00535566
Alanine aminotransferase	orthologstool269	K03655	0.000704065	xgb	NA	NA	205	883	7	8	0.00482487	0.609648	0.00535566
Alanine aminotransferase	microbenasal67	Granulicatella	0.000703978	xgb	NA	NA	205	883	7	8	0.00482487	0.609648	0.00535566
Alanine aminotransferase	orthologstool135	K01881	0.000694576	xgb	NA	NA	205	883	7	8	0.00482487	0.609648	0.00535566
Alanine aminotransferase	orthologstool229	K03086	0.000693932	xgb	NA	NA	205	883	7	8	0.00482487	0.609648	0.00535566
Alanine aminotransferase	ortholognasal291	K03798	0.000691476	xgb	NA	NA	205	883	7	8	0.00482487	0.609648	0.00535566
Alanine aminotransferase	microbenasal68	Neisseria	0.000688908	xgb	NA	NA	205	883	7	8	0.00482487	0.609648	0.00535566
Alanine aminotransferase	orthologstool94	K01524	0.000671061	xgb	NA	NA	205	883	7	8	0.00482487	0.609648	0.00535566
Alanine aminotransferase	microbenasal24	Clostridiales	0.000670014	xgb	NA	NA	205	883	7	8	0.00482487	0.609648	0.00535566
Alanine aminotransferase	orthologstool129	K01867	0.00066976	xgb	NA	NA	205	883	7	8	0.00482487	0.609648	0.00535566
Alanine aminotransferase	orthologstool185	K02114	0.00066898	xgb	NA	NA	205	883	7	8	0.00482487	0.609648	0.00535566
Alanine aminotransferase	orthologstool47	K00847	0.000667034	xgb	NA	NA	205	883	7	8	0.00482487	0.609648	0.00535566
Alanine aminotransferase	orthologstool34	K00703	0.000666577	xgb	NA	NA	205	883	7	8	0.00482487	0.609648	0.00535566
Alanine aminotransferase	ortholognasal255	K03310	0.000663707	xgb	NA	NA	205	883	7	8	0.00482487	0.609648	0.00535566
Alanine aminotransferase	ortholognasal128	K01925	0.000663465	xgb	NA	NA	205	883	7	8	0.00482487	0.609648	0.00535566
Alanine aminotransferase	orthologstool360	K14170	0.000661916	xgb	NA	NA	205	883	7	8	0.00482487	0.609648	0.00535566
Alanine aminotransferase	orthologstool88	K01443	0.000658906	xgb	NA	NA	205	883	7	8	0.00482487	0.609648	0.00535566
Alanine aminotransferase	microbenasal19	Bacteria (unclassified)	0.000658455	xgb	NA	NA	205	883	7	8	0.00482487	0.609648	0.00535566
Alanine aminotransferase	orthologstool341	K09458	0.000657956	xgb	NA	NA	205	883	7	8	0.00482487	0.609648	0.00535566
Alanine aminotransferase	ortholognasal43	K00849	0.000657307	xgb	NA	NA	205	883	7	8	0.00482487	0.609648	0.00535566
Alanine aminotransferase	ortholognasal301	K04096	0.000654336	xgb	NA	NA	205	883	7	8	0.00482487	0.609648	0.00535566
Alanine aminotransferase	orthologstool260	K03544	0.000652356	xgb	NA	NA	205	883	7	8	0.00482487	0.609648	0.00535566
Alanine aminotransferase	ortholognasal260	K03442	0.000643476	xgb	NA	NA	205	883	7	8	0.00482487	0.609648	0.00535566
Alanine aminotransferase	ortholognasal283	K03701	0.000641974	xgb	NA	NA	205	883	7	8	0.00482487	0.609648	0.00535566
Alanine aminotransferase	microbestool92	Erysipelotrichaceae (unclassified)	0.00063868	xgb	NA	NA	205	883	7	8	0.00482487	0.609648	0.00535566
Alanine aminotransferase	microbestool96	Ruminococcaceae (unclassified)	0.000634812	xgb	NA	NA	205	883	7	8	0.00482487	0.609648	0.00535566
Alanine aminotransferase	ortholognasal278	K03657	0.000634765	xgb	NA	NA	205	883	7	8	0.00482487	0.609648	0.00535566
Alanine aminotransferase	orthologstool214	K02881	0.000634427	xgb	NA	NA	205	883	7	8	0.00482487	0.609648	0.00535566
Alanine aminotransferase	orthologstool111	K01733	0.000627412	xgb	NA	NA	205	883	7	8	0.00482487	0.609648	0.00535566
Alanine aminotransferase	ortholognasal209	K02911	0.000625228	xgb	NA	NA	205	883	7	8	0.00482487	0.609648	0.00535566
Alanine aminotransferase	orthologstool49	K00854	0.000624485	xgb	NA	NA	205	883	7	8	0.00482487	0.609648	0.00535566
Alanine aminotransferase	ortholognasal281	K03686	0.000623282	xgb	NA	NA	205	883	7	8	0.00482487	0.609648	0.00535566
Alanine aminotransferase	orthologstool194	K02357	0.000620258	xgb	NA	NA	205	883	7	8	0.00482487	0.609648	0.00535566
Alanine aminotransferase	orthologstool162	K02016	0.000618694	xgb	NA	NA	205	883	7	8	0.00482487	0.609648	0.00535566
Alanine aminotransferase	ortholognasal7	K00128	0.000617878	xgb	NA	NA	205	883	7	8	0.00482487	0.609648	0.00535566
Alanine aminotransferase	ortholognasal256	K03311	0.000616325	xgb	NA	NA	205	883	7	8	0.00482487	0.609648	0.00535566
Alanine aminotransferase	microbenasal25	Enterobacteriales	0.000613372	xgb	NA	NA	205	883	7	8	0.00482487	0.609648	0.00535566
Alanine aminotransferase	ortholognasal207	K02906	0.000612386	xgb	NA	NA	205	883	7	8	0.00482487	0.609648	0.00535566
Alanine aminotransferase	ortholognasal270	K03550	0.000611404	xgb	NA	NA	205	883	7	8	0.00482487	0.609648	0.00535566
Alanine aminotransferase	orthologstool216	K02886	0.00060816	xgb	NA	NA	205	883	7	8	0.00482487	0.609648	0.00535566
Alanine aminotransferase	orthologstool122	K01791	0.000607108	xgb	NA	NA	205	883	7	8	0.00482487	0.609648	0.00535566
Alanine aminotransferase	orthologstool51	K00876	0.000602699	xgb	NA	NA	205	883	7	8	0.00482487	0.609648	0.00535566
Alanine aminotransferase	ortholognasal117	K01881	0.000601469	xgb	NA	NA	205	883	7	8	0.00482487	0.609648	0.00535566
Alanine aminotransferase	orthologstool241	K03284	0.000600011	xgb	NA	NA	205	883	7	8	0.00482487	0.609648	0.00535566
Alanine aminotransferase	ortholognasal179	K02518	0.000595526	xgb	NA	NA	205	883	7	8	0.00482487	0.609648	0.00535566
Alanine aminotransferase	orthologstool208	K02835	0.000590741	xgb	NA	NA	205	883	7	8	0.00482487	0.609648	0.00535566
Alanine aminotransferase	orthologstool147	K01952	0.000587698	xgb	NA	NA	205	883	7	8	0.00482487	0.609648	0.00535566
Alanine aminotransferase	microbestool20	Burkholderiales	0.000587121	xgb	NA	NA	205	883	7	8	0.00482487	0.609648	0.00535566
Alanine aminotransferase	ortholognasal37	K00791	0.00058228	xgb	NA	NA	205	883	7	8	0.00482487	0.609648	0.00535566
Alanine aminotransferase	microbenasal7	Bacteria (unclassified)	0.000579667	xgb	NA	NA	205	883	7	8	0.00482487	0.609648	0.00535566
Alanine aminotransferase	orthologstool345	K09955	0.000567214	xgb	NA	NA	205	883	7	8	0.00482487	0.609648	0.00535566
Alanine aminotransferase	orthologstool156	K02005	0.000560263	xgb	NA	NA	205	883	7	8	0.00482487	0.609648	0.00535566
Alanine aminotransferase	orthologstool222	K02939	0.00055915	xgb	NA	NA	205	883	7	8	0.00482487	0.609648	0.00535566
Alanine aminotransferase	orthologstool257	K03525	0.00055767	xgb	NA	NA	205	883	7	8	0.00482487	0.609648	0.00535566
Alanine aminotransferase	ortholognasal349	K11717	0.000552806	xgb	NA	NA	205	883	7	8	0.00482487	0.609648	0.00535566
Alanine aminotransferase	orthologstool215	K02884	0.000547725	xgb	NA	NA	205	883	7	8	0.00482487	0.609648	0.00535566
Alanine aminotransferase	ortholognasal276	K03647	0.00054342	xgb	NA	NA	205	883	7	8	0.00482487	0.609648	0.00535566
Alanine aminotransferase	ortholognasal112	K01872	0.000542453	xgb	NA	NA	205	883	7	8	0.00482487	0.609648	0.00535566
Alanine aminotransferase	ortholognasal183	K02563	0.00053932	xgb	NA	NA	205	883	7	8	0.00482487	0.609648	0.00535566
Alanine aminotransferase	microbenasal76	Streptophyta	0.000538726	xgb	NA	NA	205	883	7	8	0.00482487	0.609648	0.00535566
Alanine aminotransferase	ortholognasal205	K02899	0.000533475	xgb	NA	NA	205	883	7	8	0.00482487	0.609648	0.00535566
Alanine aminotransferase	ortholognasal144	K02027	0.000533231	xgb	NA	NA	205	883	7	8	0.00482487	0.609648	0.00535566
Alanine aminotransferase	ortholognasal79	K01465	0.000532484	xgb	NA	NA	205	883	7	8	0.00482487	0.609648	0.00535566
Alanine aminotransferase	ortholognasal211	K02926	0.000529601	xgb	NA	NA	205	883	7	8	0.00482487	0.609648	0.00535566
Alanine aminotransferase	ortholognasal127	K01924	0.000525991	xgb	NA	NA	205	883	7	8	0.00482487	0.609648	0.00535566
Alanine aminotransferase	ortholognasal250	K03293	0.000524505	xgb	NA	NA	205	883	7	8	0.00482487	0.609648	0.00535566
Alanine aminotransferase	orthologstool192	K02355	0.000523378	xgb	NA	NA	205	883	7	8	0.00482487	0.609648	0.00535566
Alanine aminotransferase	orthologstool58	K00941	0.000521702	xgb	NA	NA	205	883	7	8	0.00482487	0.609648	0.00535566
Alanine aminotransferase	ortholognasal268	K03544	0.00051743	xgb	NA	NA	205	883	7	8	0.00482487	0.609648	0.00535566
Alanine aminotransferase	orthologstool132	K01870	0.0005167	xgb	NA	NA	205	883	7	8	0.00482487	0.609648	0.00535566
Alanine aminotransferase	orthologstool315	K07053	0.000510861	xgb	NA	NA	205	883	7	8	0.00482487	0.609648	0.00535566
Alanine aminotransferase	ortholognasal340	K08884	0.000508549	xgb	NA	NA	205	883	7	8	0.00482487	0.609648	0.00535566
Alanine aminotransferase	orthologstool339	K08591	0.000507252	xgb	NA	NA	205	883	7	8	0.00482487	0.609648	0.00535566
Alanine aminotransferase	ortholognasal246	K03183	0.000506089	xgb	NA	NA	205	883	7	8	0.00482487	0.609648	0.00535566
Alanine aminotransferase	orthologstool68	K00991	0.000505954	xgb	NA	NA	205	883	7	8	0.00482487	0.609648	0.00535566
Alanine aminotransferase	microbenasal74	Staphylococcus	0.00049978	xgb	NA	NA	205	883	7	8	0.00482487	0.609648	0.00535566
Alanine aminotransferase	ortholognasal190	K02860	0.000496245	xgb	NA	NA	205	883	7	8	0.00482487	0.609648	0.00535566
Alanine aminotransferase	ortholognasal3	K00058	0.000494137	xgb	NA	NA	205	883	7	8	0.00482487	0.609648	0.00535566
Alanine aminotransferase	orthologstool307	K06941	0.000491845	xgb	NA	NA	205	883	7	8	0.00482487	0.609648	0.00535566
Alanine aminotransferase	ortholognasal266	K03500	0.000490455	xgb	NA	NA	205	883	7	8	0.00482487	0.609648	0.00535566
Alanine aminotransferase	ortholognasal175	K02469	0.000490008	xgb	NA	NA	205	883	7	8	0.00482487	0.609648	0.00535566
Alanine aminotransferase	ortholognasal277	K03655	0.000487348	xgb	NA	NA	205	883	7	8	0.00482487	0.609648	0.00535566
Alanine aminotransferase	ortholognasal66	K01104	0.000485787	xgb	NA	NA	205	883	7	8	0.00482487	0.609648	0.00535566
Alanine aminotransferase	orthologstool16	K00540	0.000483577	xgb	NA	NA	205	883	7	8	0.00482487	0.609648	0.00535566
Alanine aminotransferase	orthologstool268	K03654	0.000483034	xgb	NA	NA	205	883	7	8	0.00482487	0.609648	0.00535566
Alanine aminotransferase	microbestool78	Oscillibacter	0.000477736	xgb	NA	NA	205	883	7	8	0.00482487	0.609648	0.00535566
Alanine aminotransferase	ortholognasal341	K09686	0.000473736	xgb	NA	NA	205	883	7	8	0.00482487	0.609648	0.00535566
Alanine aminotransferase	orthologstool283	K04068	0.000469288	xgb	NA	NA	205	883	7	8	0.00482487	0.609648	0.00535566
Alanine aminotransferase	orthologstool254	K03498	0.000468301	xgb	NA	NA	205	883	7	8	0.00482487	0.609648	0.00535566
Alanine aminotransferase	ortholognasal309	K05569	0.000467955	xgb	NA	NA	205	883	7	8	0.00482487	0.609648	0.00535566
Alanine aminotransferase	microbestool95	Porphyromonadaceae (unclassified)	0.00046771	xgb	NA	NA	205	883	7	8	0.00482487	0.609648	0.00535566
Alanine aminotransferase	ortholognasal322	K06942	0.000467166	xgb	NA	NA	205	883	7	8	0.00482487	0.609648	0.00535566
Alanine aminotransferase	orthologstool116	K01759	0.000466881	xgb	NA	NA	205	883	7	8	0.00482487	0.609648	0.00535566
Alanine aminotransferase	orthologstool41	K00790	0.000466233	xgb	NA	NA	205	883	7	8	0.00482487	0.609648	0.00535566
Alanine aminotransferase	ortholognasal241	K03106	0.000464763	xgb	NA	NA	205	883	7	8	0.00482487	0.609648	0.00535566
Alanine aminotransferase	ortholognasal294	K03892	0.000462658	xgb	NA	NA	205	883	7	8	0.00482487	0.609648	0.00535566
Alanine aminotransferase	orthologstool118	K01783	0.000460663	xgb	NA	NA	205	883	7	8	0.00482487	0.609648	0.00535566
Alanine aminotransferase	ortholognasal35	K00789	0.000453974	xgb	NA	NA	205	883	7	8	0.00482487	0.609648	0.00535566
Alanine aminotransferase	microbenasal59	Bacteria (unclassified)	0.000453132	xgb	NA	NA	205	883	7	8	0.00482487	0.609648	0.00535566
Alanine aminotransferase	microbestool54	Anaerotruncus	0.000451088	xgb	NA	NA	205	883	7	8	0.00482487	0.609648	0.00535566
Alanine aminotransferase	microbenasal42	Comamonadaceae	0.000450698	xgb	NA	NA	205	883	7	8	0.00482487	0.609648	0.00535566
Alanine aminotransferase	orthologstool262	K03553	0.000449381	xgb	NA	NA	205	883	7	8	0.00482487	0.609648	0.00535566
Alanine aminotransferase	ortholognasal252	K03303	0.000448698	xgb	NA	NA	205	883	7	8	0.00482487	0.609648	0.00535566
Alanine aminotransferase	ortholognasal180	K02528	0.000446003	xgb	NA	NA	205	883	7	8	0.00482487	0.609648	0.00535566
Alanine aminotransferase	microbenasal41	Clostridiales XI (unclassified)	0.00044401	xgb	NA	NA	205	883	7	8	0.00482487	0.609648	0.00535566
Alanine aminotransferase	orthologstool25	K00615	0.000443186	xgb	NA	NA	205	883	7	8	0.00482487	0.609648	0.00535566
Alanine aminotransferase	ortholognasal34	K00759	0.000441399	xgb	NA	NA	205	883	7	8	0.00482487	0.609648	0.00535566
Alanine aminotransferase	orthologstool38	K00764	0.000438695	xgb	NA	NA	205	883	7	8	0.00482487	0.609648	0.00535566
Alanine aminotransferase	microbestool82	Prevotella	0.000437618	xgb	NA	NA	205	883	7	8	0.00482487	0.609648	0.00535566
Alanine aminotransferase	microbestool30	Firmicutes (unclassified)	0.000437339	xgb	NA	NA	205	883	7	8	0.00482487	0.609648	0.00535566
Alanine aminotransferase	ortholognasal87	K01647	0.000432644	xgb	NA	NA	205	883	7	8	0.00482487	0.609648	0.00535566
Alanine aminotransferase	ortholognasal221	K02961	0.000432517	xgb	NA	NA	205	883	7	8	0.00482487	0.609648	0.00535566
Alanine aminotransferase	ortholognasal208	K02909	0.000430972	xgb	NA	NA	205	883	7	8	0.00482487	0.609648	0.00535566
Alanine aminotransferase	microbenasal49	Moraxellaceae	0.000430714	xgb	NA	NA	205	883	7	8	0.00482487	0.609648	0.00535566
Alanine aminotransferase	orthologstool298	K06158	0.000429479	xgb	NA	NA	205	883	7	8	0.00482487	0.609648	0.00535566
Alanine aminotransferase	ortholognasal346	K10563	0.000428994	xgb	NA	NA	205	883	7	8	0.00482487	0.609648	0.00535566
Alanine aminotransferase	ortholognasal328	K07052	0.00042674	xgb	NA	NA	205	883	7	8	0.00482487	0.609648	0.00535566
Alanine aminotransferase	ortholognasal143	K02026	0.000424689	xgb	NA	NA	205	883	7	8	0.00482487	0.609648	0.00535566
Alanine aminotransferase	ortholognasal310	K05570	0.00042369	xgb	NA	NA	205	883	7	8	0.00482487	0.609648	0.00535566
Alanine aminotransferase	orthologstool17	K00548	0.000423325	xgb	NA	NA	205	883	7	8	0.00482487	0.609648	0.00535566
Alanine aminotransferase	microbenasal15	Flavobacteria	0.00042276	xgb	NA	NA	205	883	7	8	0.00482487	0.609648	0.00535566
Alanine aminotransferase	orthologstool56	K00937	0.000421447	xgb	NA	NA	205	883	7	8	0.00482487	0.609648	0.00535566
Alanine aminotransferase	orthologstool146	K01951	0.000418459	xgb	NA	NA	205	883	7	8	0.00482487	0.609648	0.00535566
Alanine aminotransferase	microbenasal77	Veillonella	0.000414128	xgb	NA	NA	205	883	7	8	0.00482487	0.609648	0.00535566
Alanine aminotransferase	ortholognasal25	K00599	0.000412231	xgb	NA	NA	205	883	7	8	0.00482487	0.609648	0.00535566
Alanine aminotransferase	ortholognasal233	K03043	0.000411349	xgb	NA	NA	205	883	7	8	0.00482487	0.609648	0.00535566
Alanine aminotransferase	ortholognasal257	K03424	0.000411176	xgb	NA	NA	205	883	7	8	0.00482487	0.609648	0.00535566
Alanine aminotransferase	orthologstool218	K02890	0.000409962	xgb	NA	NA	205	883	7	8	0.00482487	0.609648	0.00535566
Alanine aminotransferase	orthologstool90	K01462	0.000409717	xgb	NA	NA	205	883	7	8	0.00482487	0.609648	0.00535566
Alanine aminotransferase	orthologstool64	K00973	0.000407156	xgb	NA	NA	205	883	7	8	0.00482487	0.609648	0.00535566
Alanine aminotransferase	orthologstool318	K07090	0.000406051	xgb	NA	NA	205	883	7	8	0.00482487	0.609648	0.00535566
Alanine aminotransferase	ortholognasal306	K05565	0.00040259	xgb	NA	NA	205	883	7	8	0.00482487	0.609648	0.00535566
Alanine aminotransferase	ortholognasal104	K01834	0.000401481	xgb	NA	NA	205	883	7	8	0.00482487	0.609648	0.00535566
Alanine aminotransferase	orthologstool270	K03657	0.0004014	xgb	NA	NA	205	883	7	8	0.00482487	0.609648	0.00535566
Alanine aminotransferase	microbenasal45	Flavobacteriaceae	0.00040104	xgb	NA	NA	205	883	7	8	0.00482487	0.609648	0.00535566
Alanine aminotransferase	ortholognasal77	K01451	0.000396931	xgb	NA	NA	205	883	7	8	0.00482487	0.609648	0.00535566
Alanine aminotransferase	ortholognasal331	K07090	0.00039467	xgb	NA	NA	205	883	7	8	0.00482487	0.609648	0.00535566
Alanine aminotransferase	orthologstool188	K02231	0.000392981	xgb	NA	NA	205	883	7	8	0.00482487	0.609648	0.00535566
Alanine aminotransferase	orthologstool106	K01689	0.000391849	xgb	NA	NA	205	883	7	8	0.00482487	0.609648	0.00535566
Alanine aminotransferase	orthologstool235	K03110	0.000388637	xgb	NA	NA	205	883	7	8	0.00482487	0.609648	0.00535566
Alanine aminotransferase	orthologstool227	K02994	0.000383041	xgb	NA	NA	205	883	7	8	0.00482487	0.609648	0.00535566
Alanine aminotransferase	ortholognasal344	K09820	0.000380375	xgb	NA	NA	205	883	7	8	0.00482487	0.609648	0.00535566
Alanine aminotransferase	orthologstool255	K03499	0.000380107	xgb	NA	NA	205	883	7	8	0.00482487	0.609648	0.00535566
Alanine aminotransferase	orthologstool322	K07133	0.000379756	xgb	NA	NA	205	883	7	8	0.00482487	0.609648	0.00535566
Alanine aminotransferase	ortholognasal193	K02871	0.000374731	xgb	NA	NA	205	883	7	8	0.00482487	0.609648	0.00535566
Alanine aminotransferase	microbenasal56	Streptococcaceae	0.00037213	xgb	NA	NA	205	883	7	8	0.00482487	0.609648	0.00535566
Alanine aminotransferase	ortholognasal164	K02338	0.000370581	xgb	NA	NA	205	883	7	8	0.00482487	0.609648	0.00535566
Alanine aminotransferase	ortholognasal316	K06153	0.000369757	xgb	NA	NA	205	883	7	8	0.00482487	0.609648	0.00535566
Alanine aminotransferase	orthologstool30	K00655	0.000368965	xgb	NA	NA	205	883	7	8	0.00482487	0.609648	0.00535566
Alanine aminotransferase	orthologstool326	K07258	0.000367557	xgb	NA	NA	205	883	7	8	0.00482487	0.609648	0.00535566
Alanine aminotransferase	microbestool87	Veillonella	0.000364734	xgb	NA	NA	205	883	7	8	0.00482487	0.609648	0.00535566
Alanine aminotransferase	ortholognasal65	K01092	0.000363573	xgb	NA	NA	205	883	7	8	0.00482487	0.609648	0.00535566
Alanine aminotransferase	microbestool11	Clostridia	0.000359518	xgb	NA	NA	205	883	7	8	0.00482487	0.609648	0.00535566
Alanine aminotransferase	ortholognasal225	K02982	0.000358917	xgb	NA	NA	205	883	7	8	0.00482487	0.609648	0.00535566
Alanine aminotransferase	orthologstool32	K00688	0.000356419	xgb	NA	NA	205	883	7	8	0.00482487	0.609648	0.00535566
Alanine aminotransferase	orthologstool356	K12373	0.000355413	xgb	NA	NA	205	883	7	8	0.00482487	0.609648	0.00535566
Alanine aminotransferase	microbenasal46	Fusobacteriaceae	0.000352199	xgb	NA	NA	205	883	7	8	0.00482487	0.609648	0.00535566
Alanine aminotransferase	orthologstool340	K08600	0.000351305	xgb	NA	NA	205	883	7	8	0.00482487	0.609648	0.00535566
Alanine aminotransferase	ortholognasal41	K00820	0.000350575	xgb	NA	NA	205	883	7	8	0.00482487	0.609648	0.00535566
Alanine aminotransferase	orthologstool59	K00942	0.000349503	xgb	NA	NA	205	883	7	8	0.00482487	0.609648	0.00535566
Alanine aminotransferase	ortholognasal27	K00604	0.000345414	xgb	NA	NA	205	883	7	8	0.00482487	0.609648	0.00535566
Alanine aminotransferase	orthologstool5	K00067	0.000345112	xgb	NA	NA	205	883	7	8	0.00482487	0.609648	0.00535566
Alanine aminotransferase	orthologstool99	K01624	0.000343225	xgb	NA	NA	205	883	7	8	0.00482487	0.609648	0.00535566
Alanine aminotransferase	orthologstool200	K02529	0.000339523	xgb	NA	NA	205	883	7	8	0.00482487	0.609648	0.00535566
Alanine aminotransferase	ortholognasal287	K03709	0.000336466	xgb	NA	NA	205	883	7	8	0.00482487	0.609648	0.00535566
Alanine aminotransferase	orthologstool20	K00595	0.00033511	xgb	NA	NA	205	883	7	8	0.00482487	0.609648	0.00535566
Alanine aminotransferase	ortholognasal333	K07124	0.000334693	xgb	NA	NA	205	883	7	8	0.00482487	0.609648	0.00535566
Alanine aminotransferase	ortholognasal321	K06901	0.000333179	xgb	NA	NA	205	883	7	8	0.00482487	0.609648	0.00535566
Alanine aminotransferase	microbestool17	Bacteria (unclassified)	0.000331615	xgb	NA	NA	205	883	7	8	0.00482487	0.609648	0.00535566
Alanine aminotransferase	orthologstool4	K00059	0.000331602	xgb	NA	NA	205	883	7	8	0.00482487	0.609648	0.00535566
Alanine aminotransferase	ortholognasal210	K02913	0.00033103	xgb	NA	NA	205	883	7	8	0.00482487	0.609648	0.00535566
Alanine aminotransferase	orthologstool159	K02013	0.000330928	xgb	NA	NA	205	883	7	8	0.00482487	0.609648	0.00535566
Alanine aminotransferase	microbestool76	Lachnospiracea (unclassified)	0.000329767	xgb	NA	NA	205	883	7	8	0.00482487	0.609648	0.00535566
Alanine aminotransferase	orthologstool52	K00891	0.000327566	xgb	NA	NA	205	883	7	8	0.00482487	0.609648	0.00535566
Alanine aminotransferase	orthologstool169	K02031	0.000323389	xgb	NA	NA	205	883	7	8	0.00482487	0.609648	0.00535566
Alanine aminotransferase	microbestool9	Bacteroidia	0.000322472	xgb	NA	NA	205	883	7	8	0.00482487	0.609648	0.00535566
Alanine aminotransferase	ortholognasal267	K03531	0.000321969	xgb	NA	NA	205	883	7	8	0.00482487	0.609648	0.00535566
Alanine aminotransferase	orthologstool141	K01915	0.000320491	xgb	NA	NA	205	883	7	8	0.00482487	0.609648	0.00535566
Alanine aminotransferase	ortholognasal89	K01652	0.00031939	xgb	NA	NA	205	883	7	8	0.00482487	0.609648	0.00535566
Alanine aminotransferase	microbenasal75	Streptococcus	0.000318874	xgb	NA	NA	205	883	7	8	0.00482487	0.609648	0.00535566
Alanine aminotransferase	ortholognasal351	K11753	0.000318059	xgb	NA	NA	205	883	7	8	0.00482487	0.609648	0.00535566
Alanine aminotransferase	orthologstool83	K01265	0.000316839	xgb	NA	NA	205	883	7	8	0.00482487	0.609648	0.00535566
Alanine aminotransferase	orthologstool221	K02935	0.00031289	xgb	NA	NA	205	883	7	8	0.00482487	0.609648	0.00535566
Alanine aminotransferase	orthologstool196	K02433	0.000310396	xgb	NA	NA	205	883	7	8	0.00482487	0.609648	0.00535566
Alanine aminotransferase	orthologstool66	K00975	0.000307373	xgb	NA	NA	205	883	7	8	0.00482487	0.609648	0.00535566
Alanine aminotransferase	microbenasal57	Veillonellaceae	0.000305227	xgb	NA	NA	205	883	7	8	0.00482487	0.609648	0.00535566
Alanine aminotransferase	microbenasal13	Chloroplast	0.000304066	xgb	NA	NA	205	883	7	8	0.00482487	0.609648	0.00535566
Alanine aminotransferase	microbestool29	Bacteria (unclassified)	0.000302977	xgb	NA	NA	205	883	7	8	0.00482487	0.609648	0.00535566
Alanine aminotransferase	orthologstool331	K07636	0.000302374	xgb	NA	NA	205	883	7	8	0.00482487	0.609648	0.00535566
Alanine aminotransferase	orthologstool246	K03324	0.000302301	xgb	NA	NA	205	883	7	8	0.00482487	0.609648	0.00535566
Alanine aminotransferase	orthologstool127	K01840	0.0002991	xgb	NA	NA	205	883	7	8	0.00482487	0.609648	0.00535566
Alanine aminotransferase	ortholognasal21	K00540	0.000298295	xgb	NA	NA	205	883	7	8	0.00482487	0.609648	0.00535566
Alanine aminotransferase	ortholognasal97	K01754	0.000295001	xgb	NA	NA	205	883	7	8	0.00482487	0.609648	0.00535566
Alanine aminotransferase	ortholognasal324	K06994	0.000294857	xgb	NA	NA	205	883	7	8	0.00482487	0.609648	0.00535566
Alanine aminotransferase	microbestool52	Akkermansia	0.000294321	xgb	NA	NA	205	883	7	8	0.00482487	0.609648	0.00535566
Alanine aminotransferase	orthologstool104	K01662	0.000293673	xgb	NA	NA	205	883	7	8	0.00482487	0.609648	0.00535566
Alanine aminotransferase	microbestool18	Firmicutes (unclassified)	0.000290018	xgb	NA	NA	205	883	7	8	0.00482487	0.609648	0.00535566
Alanine aminotransferase	orthologstool105	K01687	0.000289789	xgb	NA	NA	205	883	7	8	0.00482487	0.609648	0.00535566
Alanine aminotransferase	orthologstool35	K00705	0.00028932	xgb	NA	NA	205	883	7	8	0.00482487	0.609648	0.00535566
Alanine aminotransferase	orthologstool15	K00527	0.000288805	xgb	NA	NA	205	883	7	8	0.00482487	0.609648	0.00535566
Alanine aminotransferase	ortholognasal172	K02434	0.00028879	xgb	NA	NA	205	883	7	8	0.00482487	0.609648	0.00535566
Alanine aminotransferase	orthologstool252	K03496	0.000287412	xgb	NA	NA	205	883	7	8	0.00482487	0.609648	0.00535566
Alanine aminotransferase	microbenasal44	Enterobacteriaceae	0.000286399	xgb	NA	NA	205	883	7	8	0.00482487	0.609648	0.00535566
Alanine aminotransferase	orthologstool266	K03624	0.000285535	xgb	NA	NA	205	883	7	8	0.00482487	0.609648	0.00535566
Alanine aminotransferase	orthologstool329	K07566	0.000283731	xgb	NA	NA	205	883	7	8	0.00482487	0.609648	0.00535566
Alanine aminotransferase	orthologstool2	K00057	0.000281065	xgb	NA	NA	205	883	7	8	0.00482487	0.609648	0.00535566
Alanine aminotransferase	orthologstool198	K02470	0.000280297	xgb	NA	NA	205	883	7	8	0.00482487	0.609648	0.00535566
Alanine aminotransferase	orthologstool231	K03091	0.000278583	xgb	NA	NA	205	883	7	8	0.00482487	0.609648	0.00535566
Alanine aminotransferase	orthologstool10	K00215	0.000277378	xgb	NA	NA	205	883	7	8	0.00482487	0.609648	0.00535566
Alanine aminotransferase	orthologstool8	K00134	0.000275782	xgb	NA	NA	205	883	7	8	0.00482487	0.609648	0.00535566
Alanine aminotransferase	orthologstool27	K00640	0.000273035	xgb	NA	NA	205	883	7	8	0.00482487	0.609648	0.00535566
Alanine aminotransferase	orthologstool290	K04763	0.000272478	xgb	NA	NA	205	883	7	8	0.00482487	0.609648	0.00535566
Alanine aminotransferase	ortholognasal229	K02992	0.000272304	xgb	NA	NA	205	883	7	8	0.00482487	0.609648	0.00535566
Alanine aminotransferase	microbenasal28	Lactobacillales	0.000271611	xgb	NA	NA	205	883	7	8	0.00482487	0.609648	0.00535566
Alanine aminotransferase	orthologstool121	K01790	0.000271046	xgb	NA	NA	205	883	7	8	0.00482487	0.609648	0.00535566
Alanine aminotransferase	ortholognasal237	K03086	0.000270476	xgb	NA	NA	205	883	7	8	0.00482487	0.609648	0.00535566
Alanine aminotransferase	orthologstool225	K02965	0.000267447	xgb	NA	NA	205	883	7	8	0.00482487	0.609648	0.00535566
Alanine aminotransferase	orthologstool174	K02040	0.000267007	xgb	NA	NA	205	883	7	8	0.00482487	0.609648	0.00535566
Alanine aminotransferase	microbestool27	Selenomonadales	0.000260685	xgb	NA	NA	205	883	7	8	0.00482487	0.609648	0.00535566
Alanine aminotransferase	ortholognasal239	K03100	0.000258993	xgb	NA	NA	205	883	7	8	0.00482487	0.609648	0.00535566
Alanine aminotransferase	orthologstool91	K01491	0.000257419	xgb	NA	NA	205	883	7	8	0.00482487	0.609648	0.00535566
Alanine aminotransferase	orthologstool245	K03310	0.000257211	xgb	NA	NA	205	883	7	8	0.00482487	0.609648	0.00535566
Alanine aminotransferase	orthologstool28	K00645	0.000256801	xgb	NA	NA	205	883	7	8	0.00482487	0.609648	0.00535566
Alanine aminotransferase	ortholognasal303	K04567	0.000253142	xgb	NA	NA	205	883	7	8	0.00482487	0.609648	0.00535566
Alanine aminotransferase	orthologstool296	K06147	0.000247992	xgb	NA	NA	205	883	7	8	0.00482487	0.609648	0.00535566
Alanine aminotransferase	microbestool57	Barnesiella	0.000245135	xgb	NA	NA	205	883	7	8	0.00482487	0.609648	0.00535566
Alanine aminotransferase	orthologstool48	K00850	0.000245133	xgb	NA	NA	205	883	7	8	0.00482487	0.609648	0.00535566
Alanine aminotransferase	ortholognasal122	K01890	0.000244975	xgb	NA	NA	205	883	7	8	0.00482487	0.609648	0.00535566
Alanine aminotransferase	orthologstool277	K03734	0.000244572	xgb	NA	NA	205	883	7	8	0.00482487	0.609648	0.00535566
Alanine aminotransferase	ortholognasal171	K02433	0.000239904	xgb	NA	NA	205	883	7	8	0.00482487	0.609648	0.00535566
Alanine aminotransferase	ortholognasal83	K01533	0.000239195	xgb	NA	NA	205	883	7	8	0.00482487	0.609648	0.00535566
Alanine aminotransferase	microbestool88	Bacteria (unclassified)	0.000237715	xgb	NA	NA	205	883	7	8	0.00482487	0.609648	0.00535566
Alanine aminotransferase	orthologstool288	K04758	0.000237679	xgb	NA	NA	205	883	7	8	0.00482487	0.609648	0.00535566
Alanine aminotransferase	microbestool21	Clostridiales	0.000236542	xgb	NA	NA	205	883	7	8	0.00482487	0.609648	0.00535566
Alanine aminotransferase	orthologstool96	K01534	0.000231753	xgb	NA	NA	205	883	7	8	0.00482487	0.609648	0.00535566
Alanine aminotransferase	ortholognasal125	K01915	0.00023151	xgb	NA	NA	205	883	7	8	0.00482487	0.609648	0.00535566
Alanine aminotransferase	orthologstool289	K04759	0.000228635	xgb	NA	NA	205	883	7	8	0.00482487	0.609648	0.00535566
Alanine aminotransferase	orthologstool110	K01714	0.00022851	xgb	NA	NA	205	883	7	8	0.00482487	0.609648	0.00535566
Alanine aminotransferase	ortholognasal160	K02314	0.000226279	xgb	NA	NA	205	883	7	8	0.00482487	0.609648	0.00535566
Alanine aminotransferase	ortholognasal40	K00817	0.000222884	xgb	NA	NA	205	883	7	8	0.00482487	0.609648	0.00535566
Alanine aminotransferase	orthologstool191	K02346	0.000219295	xgb	NA	NA	205	883	7	8	0.00482487	0.609648	0.00535566
Alanine aminotransferase	orthologstool220	K02909	0.000218929	xgb	NA	NA	205	883	7	8	0.00482487	0.609648	0.00535566
Alanine aminotransferase	orthologstool303	K06871	0.000218359	xgb	NA	NA	205	883	7	8	0.00482487	0.609648	0.00535566
Alanine aminotransferase	ortholognasal307	K05567	0.000217587	xgb	NA	NA	205	883	7	8	0.00482487	0.609648	0.00535566
Alanine aminotransferase	ortholognasal264	K03497	0.000215846	xgb	NA	NA	205	883	7	8	0.00482487	0.609648	0.00535566
Alanine aminotransferase	ortholognasal347	K11189	0.000213899	xgb	NA	NA	205	883	7	8	0.00482487	0.609648	0.00535566
Alanine aminotransferase	orthologstool295	K06131	0.000212285	xgb	NA	NA	205	883	7	8	0.00482487	0.609648	0.00535566
Alanine aminotransferase	microbestool55	Anaerovorax	0.000208525	xgb	NA	NA	205	883	7	8	0.00482487	0.609648	0.00535566
Alanine aminotransferase	orthologstool282	K04043	0.000207104	xgb	NA	NA	205	883	7	8	0.00482487	0.609648	0.00535566
Alanine aminotransferase	microbenasal6	Proteobacteria	0.000205174	xgb	NA	NA	205	883	7	8	0.00482487	0.609648	0.00535566
Alanine aminotransferase	ortholognasal29	K00615	0.000201955	xgb	NA	NA	205	883	7	8	0.00482487	0.609648	0.00535566
Alanine aminotransferase	orthologstool308	K06950	0.00020194	xgb	NA	NA	205	883	7	8	0.00482487	0.609648	0.00535566
Alanine aminotransferase	orthologstool86	K01358	0.000200368	xgb	NA	NA	205	883	7	8	0.00482487	0.609648	0.00535566
Alanine aminotransferase	ortholognasal338	K07478	0.000199992	xgb	NA	NA	205	883	7	8	0.00482487	0.609648	0.00535566
Alanine aminotransferase	microbenasal8	Actinobacteria	0.000196558	xgb	NA	NA	205	883	7	8	0.00482487	0.609648	0.00535566
Alanine aminotransferase	orthologstool359	K14155	0.00019033	xgb	NA	NA	205	883	7	8	0.00482487	0.609648	0.00535566
Alanine aminotransferase	orthologstool217	K02888	0.000190057	xgb	NA	NA	205	883	7	8	0.00482487	0.609648	0.00535566
Alanine aminotransferase	orthologstool311	K07024	0.000186251	xgb	NA	NA	205	883	7	8	0.00482487	0.609648	0.00535566
Alanine aminotransferase	ortholognasal206	K02902	0.000183796	xgb	NA	NA	205	883	7	8	0.00482487	0.609648	0.00535566
Alanine aminotransferase	orthologstool26	K00620	0.000182618	xgb	NA	NA	205	883	7	8	0.00482487	0.609648	0.00535566
Alanine aminotransferase	microbenasal37	Bacillaceae	0.000180324	xgb	NA	NA	205	883	7	8	0.00482487	0.609648	0.00535566
Alanine aminotransferase	microbestool59	Blautia	0.000179575	xgb	NA	NA	205	883	7	8	0.00482487	0.609648	0.00535566
Alanine aminotransferase	microbenasal33	Selenomonadales	0.000178741	xgb	NA	NA	205	883	7	8	0.00482487	0.609648	0.00535566
Alanine aminotransferase	ortholognasal20	K00526	0.000177891	xgb	NA	NA	205	883	7	8	0.00482487	0.609648	0.00535566
Alanine aminotransferase	orthologstool46	K00845	0.000177698	xgb	NA	NA	205	883	7	8	0.00482487	0.609648	0.00535566
Alanine aminotransferase	orthologstool233	K03101	0.000177352	xgb	NA	NA	205	883	7	8	0.00482487	0.609648	0.00535566
Alanine aminotransferase	ortholognasal247	K03210	0.000177123	xgb	NA	NA	205	883	7	8	0.00482487	0.609648	0.00535566
Alanine aminotransferase	ortholognasal45	K00858	0.000175501	xgb	NA	NA	205	883	7	8	0.00482487	0.609648	0.00535566
Alanine aminotransferase	microbestool25	Erysipelotrichales	0.000174835	xgb	NA	NA	205	883	7	8	0.00482487	0.609648	0.00535566
Alanine aminotransferase	microbenasal65	Fusobacterium	0.000173307	xgb	NA	NA	205	883	7	8	0.00482487	0.609648	0.00535566
Alanine aminotransferase	orthologstool55	K00936	0.000173063	xgb	NA	NA	205	883	7	8	0.00482487	0.609648	0.00535566
Alanine aminotransferase	microbenasal54	Propionibacteriaceae	0.0001716	xgb	NA	NA	205	883	7	8	0.00482487	0.609648	0.00535566
Alanine aminotransferase	orthologstool236	K03111	0.000170906	xgb	NA	NA	205	883	7	8	0.00482487	0.609648	0.00535566
Alanine aminotransferase	ortholognasal219	K02954	0.000169251	xgb	NA	NA	205	883	7	8	0.00482487	0.609648	0.00535566
Alanine aminotransferase	ortholognasal78	K01462	0.000168224	xgb	NA	NA	205	883	7	8	0.00482487	0.609648	0.00535566
Alanine aminotransferase	ortholognasal204	K02895	0.000168045	xgb	NA	NA	205	883	7	8	0.00482487	0.609648	0.00535566
Alanine aminotransferase	ortholognasal232	K03040	0.00016776	xgb	NA	NA	205	883	7	8	0.00482487	0.609648	0.00535566
Alanine aminotransferase	ortholognasal100	K01783	0.00016669	xgb	NA	NA	205	883	7	8	0.00482487	0.609648	0.00535566
Alanine aminotransferase	orthologstool157	K02006	0.000166659	xgb	NA	NA	205	883	7	8	0.00482487	0.609648	0.00535566
Alanine aminotransferase	microbestool51	Firmicutes (unclassified)	0.000166407	xgb	NA	NA	205	883	7	8	0.00482487	0.609648	0.00535566
Alanine aminotransferase	orthologstool207	K02834	0.000164606	xgb	NA	NA	205	883	7	8	0.00482487	0.609648	0.00535566
Alanine aminotransferase	orthologstool172	K02034	0.000161469	xgb	NA	NA	205	883	7	8	0.00482487	0.609648	0.00535566
Alanine aminotransferase	orthologstool166	K02028	0.00016045	xgb	NA	NA	205	883	7	8	0.00482487	0.609648	0.00535566
Alanine aminotransferase	microbenasal62	Corynebacterium	0.000157321	xgb	NA	NA	205	883	7	8	0.00482487	0.609648	0.00535566
Alanine aminotransferase	orthologstool158	K02008	0.000156056	xgb	NA	NA	205	883	7	8	0.00482487	0.609648	0.00535566
Alanine aminotransferase	orthologstool242	K03292	0.000155606	xgb	NA	NA	205	883	7	8	0.00482487	0.609648	0.00535566
Alanine aminotransferase	orthologstool177	K02051	0.000154139	xgb	NA	NA	205	883	7	8	0.00482487	0.609648	0.00535566
Alanine aminotransferase	ortholognasal153	K02040	0.000152343	xgb	NA	NA	205	883	7	8	0.00482487	0.609648	0.00535566
Alanine aminotransferase	ortholognasal60	K01000	0.000152313	xgb	NA	NA	205	883	7	8	0.00482487	0.609648	0.00535566
Alanine aminotransferase	ortholognasal133	K01990	0.000150556	xgb	NA	NA	205	883	7	8	0.00482487	0.609648	0.00535566
Alanine aminotransferase	orthologstool187	K02224	0.000150544	xgb	NA	NA	205	883	7	8	0.00482487	0.609648	0.00535566
Alanine aminotransferase	orthologstool281	K03892	0.000149523	xgb	NA	NA	205	883	7	8	0.00482487	0.609648	0.00535566
Alanine aminotransferase	orthologstool357	K13038	0.000149195	xgb	NA	NA	205	883	7	8	0.00482487	0.609648	0.00535566
Alanine aminotransferase	orthologstool350	K11189	0.000147766	xgb	NA	NA	205	883	7	8	0.00482487	0.609648	0.00535566
Alanine aminotransferase	orthologstool61	K00948	0.00014491	xgb	NA	NA	205	883	7	8	0.00482487	0.609648	0.00535566
Alanine aminotransferase	orthologstool97	K01572	0.000143984	xgb	NA	NA	205	883	7	8	0.00482487	0.609648	0.00535566
Alanine aminotransferase	ortholognasal92	K01703	0.000143858	xgb	NA	NA	205	883	7	8	0.00482487	0.609648	0.00535566
Alanine aminotransferase	ortholognasal86	K01624	0.000143377	xgb	NA	NA	205	883	7	8	0.00482487	0.609648	0.00535566
Alanine aminotransferase	ortholognasal62	K01046	0.000142076	xgb	NA	NA	205	883	7	8	0.00482487	0.609648	0.00535566
Alanine aminotransferase	orthologstool69	K00995	0.000138199	xgb	NA	NA	205	883	7	8	0.00482487	0.609648	0.00535566
Alanine aminotransferase	orthologstool62	K00951	0.000136446	xgb	NA	NA	205	883	7	8	0.00482487	0.609648	0.00535566
Alanine aminotransferase	ortholognasal61	K01011	0.000135877	xgb	NA	NA	205	883	7	8	0.00482487	0.609648	0.00535566
Alanine aminotransferase	orthologstool317	K07088	0.000131788	xgb	NA	NA	205	883	7	8	0.00482487	0.609648	0.00535566
Alanine aminotransferase	microbenasal18	Negativicutes	0.000131465	xgb	NA	NA	205	883	7	8	0.00482487	0.609648	0.00535566
Alanine aminotransferase	orthologstool13	K00266	0.00013074	xgb	NA	NA	205	883	7	8	0.00482487	0.609648	0.00535566
Alanine aminotransferase	orthologstool280	K03798	0.000129611	xgb	NA	NA	205	883	7	8	0.00482487	0.609648	0.00535566
Alanine aminotransferase	ortholognasal69	K01154	0.00012559	xgb	NA	NA	205	883	7	8	0.00482487	0.609648	0.00535566
Alanine aminotransferase	ortholognasal320	K06207	0.00012419	xgb	NA	NA	205	883	7	8	0.00482487	0.609648	0.00535566
Alanine aminotransferase	orthologstool151	K01972	0.000122949	xgb	NA	NA	205	883	7	8	0.00482487	0.609648	0.00535566
Alanine aminotransferase	ortholognasal42	K00845	0.00012277	xgb	NA	NA	205	883	7	8	0.00482487	0.609648	0.00535566
Alanine aminotransferase	microbenasal34	Bacteria (unclassified)	0.0001226	xgb	NA	NA	205	883	7	8	0.00482487	0.609648	0.00535566
Alanine aminotransferase	microbenasal70	Porphyromonas	0.00012104	xgb	NA	NA	205	883	7	8	0.00482487	0.609648	0.00535566
Alanine aminotransferase	ortholognasal163	K02337	0.00012046	xgb	NA	NA	205	883	7	8	0.00482487	0.609648	0.00535566
Alanine aminotransferase	orthologstool273	K03686	0.000120381	xgb	NA	NA	205	883	7	8	0.00482487	0.609648	0.00535566
Alanine aminotransferase	orthologstool171	K02033	0.000119093	xgb	NA	NA	205	883	7	8	0.00482487	0.609648	0.00535566
Alanine aminotransferase	orthologstool117	K01775	0.000118777	xgb	NA	NA	205	883	7	8	0.00482487	0.609648	0.00535566
Alanine aminotransferase	ortholognasal132	K01972	0.000118633	xgb	NA	NA	205	883	7	8	0.00482487	0.609648	0.00535566
Alanine aminotransferase	microbestool34	Clostridiales XIII (unclassified)	0.000117812	xgb	NA	NA	205	883	7	8	0.00482487	0.609648	0.00535566
Alanine aminotransferase	ortholognasal352	K11754	0.000117191	xgb	NA	NA	205	883	7	8	0.00482487	0.609648	0.00535566
Alanine aminotransferase	orthologstool101	K01647	0.000113483	xgb	NA	NA	205	883	7	8	0.00482487	0.609648	0.00535566
Alanine aminotransferase	orthologstool80	K01206	0.000112508	xgb	NA	NA	205	883	7	8	0.00482487	0.609648	0.00535566
Alanine aminotransferase	orthologstool358	K13789	0.000110888	xgb	NA	NA	205	883	7	8	0.00482487	0.609648	0.00535566
Alanine aminotransferase	orthologstool89	K01448	0.000106155	xgb	NA	NA	205	883	7	8	0.00482487	0.609648	0.00535566
Alanine aminotransferase	orthologstool347	K10440	0.000103872	xgb	NA	NA	205	883	7	8	0.00482487	0.609648	0.00535566
Alanine aminotransferase	orthologstool60	K00945	0.000103703	xgb	NA	NA	205	883	7	8	0.00482487	0.609648	0.00535566
Alanine aminotransferase	orthologstool327	K07407	0.000100525	xgb	NA	NA	205	883	7	8	0.00482487	0.609648	0.00535566
Alanine aminotransferase	ortholognasal326	K07025	9.90876068970608e-05	xgb	NA	NA	205	883	7	8	0.00482487	0.609648	0.00535566
Alanine aminotransferase	orthologstool261	K03545	9.87487805386445e-05	xgb	NA	NA	205	883	7	8	0.00482487	0.609648	0.00535566
Alanine aminotransferase	ortholognasal139	K02013	9.70739577480259e-05	xgb	NA	NA	205	883	7	8	0.00482487	0.609648	0.00535566
Alanine aminotransferase	orthologstool144	K01929	9.61610635609597e-05	xgb	NA	NA	205	883	7	8	0.00482487	0.609648	0.00535566
Alanine aminotransferase	orthologstool275	K03702	9.41044184408582e-05	xgb	NA	NA	205	883	7	8	0.00482487	0.609648	0.00535566
Alanine aminotransferase	orthologstool206	K02654	9.15105466345056e-05	xgb	NA	NA	205	883	7	8	0.00482487	0.609648	0.00535566
Alanine aminotransferase	ortholognasal81	K01507	9.14699423312199e-05	xgb	NA	NA	205	883	7	8	0.00482487	0.609648	0.00535566
Alanine aminotransferase	microbestool85	Ruminococcus	9.11845704233189e-05	xgb	NA	NA	205	883	7	8	0.00482487	0.609648	0.00535566
Alanine aminotransferase	orthologstool291	K05349	9.10868566066099e-05	xgb	NA	NA	205	883	7	8	0.00482487	0.609648	0.00535566
Alanine aminotransferase	ortholognasal31	K00640	9.08592157755103e-05	xgb	NA	NA	205	883	7	8	0.00482487	0.609648	0.00535566
Alanine aminotransferase	ortholognasal115	K01875	8.35711284347748e-05	xgb	NA	NA	205	883	7	8	0.00482487	0.609648	0.00535566
Alanine aminotransferase	microbenasal72	Propionibacterium	8.35383477227046e-05	xgb	NA	NA	205	883	7	8	0.00482487	0.609648	0.00535566
Alanine aminotransferase	orthologstool334	K07727	8.14313965057204e-05	xgb	NA	NA	205	883	7	8	0.00482487	0.609648	0.00535566
Alanine aminotransferase	ortholognasal158	K02259	7.95803537412914e-05	xgb	NA	NA	205	883	7	8	0.00482487	0.609648	0.00535566
Alanine aminotransferase	microbestool13	Erysipelotrichia	7.81413264230479e-05	xgb	NA	NA	205	883	7	8	0.00482487	0.609648	0.00535566
Alanine aminotransferase	orthologstool107	K01703	7.64570653276556e-05	xgb	NA	NA	205	883	7	8	0.00482487	0.609648	0.00535566
Alanine aminotransferase	ortholognasal39	K00806	7.57859052456747e-05	xgb	NA	NA	205	883	7	8	0.00482487	0.609648	0.00535566
Alanine aminotransferase	orthologstool351	K11752	7.56284402711855e-05	xgb	NA	NA	205	883	7	8	0.00482487	0.609648	0.00535566
Alanine aminotransferase	orthologstool109	K01710	7.41781572508998e-05	xgb	NA	NA	205	883	7	8	0.00482487	0.609648	0.00535566
Alanine aminotransferase	orthologstool85	K01338	7.15176227722476e-05	xgb	NA	NA	205	883	7	8	0.00482487	0.609648	0.00535566
Alanine aminotransferase	orthologstool14	K00384	7.0195989858978e-05	xgb	NA	NA	205	883	7	8	0.00482487	0.609648	0.00535566
Alanine aminotransferase	orthologstool205	K02647	6.98456172852015e-05	xgb	NA	NA	205	883	7	8	0.00482487	0.609648	0.00535566
Alanine aminotransferase	orthologstool195	K02358	6.84121570128661e-05	xgb	NA	NA	205	883	7	8	0.00482487	0.609648	0.00535566
Alanine aminotransferase	orthologstool265	K03588	6.53774413806074e-05	xgb	NA	NA	205	883	7	8	0.00482487	0.609648	0.00535566
Alanine aminotransferase	orthologstool37	K00762	6.43377279960409e-05	xgb	NA	NA	205	883	7	8	0.00482487	0.609648	0.00535566
Alanine aminotransferase	orthologstool294	K06023	6.3281691816676e-05	xgb	NA	NA	205	883	7	8	0.00482487	0.609648	0.00535566
Alanine aminotransferase	ortholognasal156	K02073	6.21372720273971e-05	xgb	NA	NA	205	883	7	8	0.00482487	0.609648	0.00535566
Alanine aminotransferase	ortholognasal182	K02548	6.03913140106063e-05	xgb	NA	NA	205	883	7	8	0.00482487	0.609648	0.00535566
Alanine aminotransferase	microbestool94	Lachnospiraceae (unclassified)	6.02248836600006e-05	xgb	NA	NA	205	883	7	8	0.00482487	0.609648	0.00535566
Alanine aminotransferase	orthologstool168	K02030	5.62521343044816e-05	xgb	NA	NA	205	883	7	8	0.00482487	0.609648	0.00535566
Alanine aminotransferase	ortholognasal102	K01803	5.40425305443821e-05	xgb	NA	NA	205	883	7	8	0.00482487	0.609648	0.00535566
Alanine aminotransferase	ortholognasal140	K02015	5.23886044442897e-05	xgb	NA	NA	205	883	7	8	0.00482487	0.609648	0.00535566
Alanine aminotransferase	orthologstool328	K07478	4.14828290716421e-05	xgb	NA	NA	205	883	7	8	0.00482487	0.609648	0.00535566
Alanine aminotransferase	orthologstool313	K07029	3.98884717139907e-05	xgb	NA	NA	205	883	7	8	0.00482487	0.609648	0.00535566
Alanine aminotransferase	orthologstool164	K02026	3.57270440926048e-05	xgb	NA	NA	205	883	7	8	0.00482487	0.609648	0.00535566
Alanine aminotransferase	microbestool93	Firmicutes (unclassified)	3.47094637691971e-05	xgb	NA	NA	205	883	7	8	0.00482487	0.609648	0.00535566
Alanine aminotransferase	orthologstool244	K03308	2.99215205310734e-05	xgb	NA	NA	205	883	7	8	0.00482487	0.609648	0.00535566
Alanine aminotransferase	orthologstool33	K00700	2.83406956891427e-05	xgb	NA	NA	205	883	7	8	0.00482487	0.609648	0.00535566
Alanine aminotransferase	orthologstool312	K07025	2.5251687847033e-05	xgb	NA	NA	205	883	7	8	0.00482487	0.609648	0.00535566
Alanine aminotransferase	orthologstool332	K07718	2.05657350519045e-05	xgb	NA	NA	205	883	7	8	0.00482487	0.609648	0.00535566
Alkaline phosphatase	microbestool62	Clostridium IV	0.114393	ridge	1000	0	NA	NA	NA	NA	NA	NA	NA
Alkaline phosphatase	ortholognasal109	K01868	0.110822	ridge	1000	0	NA	NA	NA	NA	NA	NA	NA
Alkaline phosphatase	microbestool16	Verrucomicrobiae	0.0945681	ridge	1000	0	NA	NA	NA	NA	NA	NA	NA
Alkaline phosphatase	microbestool28	Verrucomicrobiales	0.0945653	ridge	1000	0	NA	NA	NA	NA	NA	NA	NA
Alkaline phosphatase	microbestool48	Verrucomicrobiaceae	0.0945571	ridge	1000	0	NA	NA	NA	NA	NA	NA	NA
Alkaline phosphatase	microbestool52	Akkermansia	0.0945536	ridge	1000	0	NA	NA	NA	NA	NA	NA	NA
Alkaline phosphatase	ortholognasal241	K03106	0.0935651	ridge	1000	0	NA	NA	NA	NA	NA	NA	NA
Alkaline phosphatase	microbenasal37	Bacillaceae	0.0926374	ridge	1000	0	NA	NA	NA	NA	NA	NA	NA
Alkaline phosphatase	microbestool5	Verrucomicrobia	0.0923026	ridge	1000	0	NA	NA	NA	NA	NA	NA	NA
Alkaline phosphatase	orthologstool213	K02879	0.0862675	ridge	1000	0	NA	NA	NA	NA	NA	NA	NA
Alkaline phosphatase	ortholognasal273	K03588	0.084517	ridge	1000	0	NA	NA	NA	NA	NA	NA	NA
Alkaline phosphatase	microbenasal47	Lachnospiraceae	0.0842765	ridge	1000	0	NA	NA	NA	NA	NA	NA	NA
Alkaline phosphatase	ortholognasal16	K00266	0.0708922	ridge	1000	0	NA	NA	NA	NA	NA	NA	NA
Alkaline phosphatase	microbenasal54	Propionibacteriaceae	0.0693695	ridge	1000	0	NA	NA	NA	NA	NA	NA	NA
Alkaline phosphatase	microbenasal72	Propionibacterium	0.0693629	ridge	1000	0	NA	NA	NA	NA	NA	NA	NA
Alkaline phosphatase	orthologstool318	K07090	0.0674529	ridge	1000	0	NA	NA	NA	NA	NA	NA	NA
Alkaline phosphatase	ortholognasal327	K07029	0.0672849	ridge	1000	0	NA	NA	NA	NA	NA	NA	NA
Alkaline phosphatase	orthologstool67	K00981	0.0655798	ridge	1000	0	NA	NA	NA	NA	NA	NA	NA
Alkaline phosphatase	ortholognasal196	K02878	0.0646922	ridge	1000	0	NA	NA	NA	NA	NA	NA	NA
Alkaline phosphatase	orthologstool134	K01876	0.0637649	ridge	1000	0	NA	NA	NA	NA	NA	NA	NA
Alkaline phosphatase	ortholognasal76	K01439	0.0635973	ridge	1000	0	NA	NA	NA	NA	NA	NA	NA
Alkaline phosphatase	orthologstool307	K06941	0.0634808	ridge	1000	0	NA	NA	NA	NA	NA	NA	NA
Alkaline phosphatase	microbestool46	Sutterellaceae	0.0630996	ridge	1000	0	NA	NA	NA	NA	NA	NA	NA
Alkaline phosphatase	microbenasal58	Actinomycetales (unclassified)	0.0630878	ridge	1000	0	NA	NA	NA	NA	NA	NA	NA
Alkaline phosphatase	microbenasal78	Actinomycetales (unclassified)	0.0630853	ridge	1000	0	NA	NA	NA	NA	NA	NA	NA
Alkaline phosphatase	ortholognasal108	K01867	0.0616929	ridge	1000	0	NA	NA	NA	NA	NA	NA	NA
Alkaline phosphatase	orthologstool145	K01939	0.0603224	ridge	1000	0	NA	NA	NA	NA	NA	NA	NA
Alkaline phosphatase	ortholognasal117	K01881	0.0600441	ridge	1000	0	NA	NA	NA	NA	NA	NA	NA
Alkaline phosphatase	microbestool18	Firmicutes (unclassified)	0.059992	ridge	1000	0	NA	NA	NA	NA	NA	NA	NA
Alkaline phosphatase	microbestool30	Firmicutes (unclassified)	0.0599868	ridge	1000	0	NA	NA	NA	NA	NA	NA	NA
Alkaline phosphatase	microbestool51	Firmicutes (unclassified)	0.0599758	ridge	1000	0	NA	NA	NA	NA	NA	NA	NA
Alkaline phosphatase	microbestool93	Firmicutes (unclassified)	0.0599643	ridge	1000	0	NA	NA	NA	NA	NA	NA	NA
Alkaline phosphatase	ortholognasal201	K02888	0.0582242	ridge	1000	0	NA	NA	NA	NA	NA	NA	NA
Alkaline phosphatase	ortholognasal328	K07052	0.0577071	ridge	1000	0	NA	NA	NA	NA	NA	NA	NA
Alkaline phosphatase	orthologstool40	K00789	0.0574662	ridge	1000	0	NA	NA	NA	NA	NA	NA	NA
Alkaline phosphatase	orthologstool228	K03070	0.0573838	ridge	1000	0	NA	NA	NA	NA	NA	NA	NA
Alkaline phosphatase	orthologstool256	K03524	0.0568125	ridge	1000	0	NA	NA	NA	NA	NA	NA	NA
Alkaline phosphatase	ortholognasal181	K02529	0.0559425	ridge	1000	0	NA	NA	NA	NA	NA	NA	NA
Alkaline phosphatase	orthologstool77	K01154	0.0558244	ridge	1000	0	NA	NA	NA	NA	NA	NA	NA
Alkaline phosphatase	ortholognasal99	K01775	0.0546744	ridge	1000	0	NA	NA	NA	NA	NA	NA	NA
Alkaline phosphatase	ortholognasal1	K00016	0.053813	ridge	1000	0	NA	NA	NA	NA	NA	NA	NA
Alkaline phosphatase	orthologstool199	K02495	0.0534287	ridge	1000	0	NA	NA	NA	NA	NA	NA	NA
Alkaline phosphatase	ortholognasal219	K02954	0.0531361	ridge	1000	0	NA	NA	NA	NA	NA	NA	NA
Alkaline phosphatase	ortholognasal28	K00611	0.0529752	ridge	1000	0	NA	NA	NA	NA	NA	NA	NA
Alkaline phosphatase	ortholognasal35	K00789	0.0529248	ridge	1000	0	NA	NA	NA	NA	NA	NA	NA
Alkaline phosphatase	ortholognasal66	K01104	0.0528131	ridge	1000	0	NA	NA	NA	NA	NA	NA	NA
Alkaline phosphatase	ortholognasal347	K11189	0.052509	ridge	1000	0	NA	NA	NA	NA	NA	NA	NA
Alkaline phosphatase	microbestool80	Parasutterella	0.0517238	ridge	1000	0	NA	NA	NA	NA	NA	NA	NA
Alkaline phosphatase	microbenasal21	Bacillales	0.0516991	ridge	1000	0	NA	NA	NA	NA	NA	NA	NA
Alkaline phosphatase	orthologstool194	K02357	0.0512925	ridge	1000	0	NA	NA	NA	NA	NA	NA	NA
Alkaline phosphatase	ortholognasal148	K02031	0.0512224	ridge	1000	0	NA	NA	NA	NA	NA	NA	NA
Alkaline phosphatase	ortholognasal176	K02470	0.0509195	ridge	1000	0	NA	NA	NA	NA	NA	NA	NA
Alkaline phosphatase	orthologstool235	K03110	0.0492373	ridge	1000	0	NA	NA	NA	NA	NA	NA	NA
Alkaline phosphatase	ortholognasal62	K01046	0.0492137	ridge	1000	0	NA	NA	NA	NA	NA	NA	NA
Alkaline phosphatase	microbenasal55	Staphylococcaceae	0.0485388	ridge	1000	0	NA	NA	NA	NA	NA	NA	NA
Alkaline phosphatase	microbenasal74	Staphylococcus	0.0484654	ridge	1000	0	NA	NA	NA	NA	NA	NA	NA
Alkaline phosphatase	ortholognasal303	K04567	0.0480401	ridge	1000	0	NA	NA	NA	NA	NA	NA	NA
Alkaline phosphatase	ortholognasal250	K03293	0.0476063	ridge	1000	0	NA	NA	NA	NA	NA	NA	NA
Alkaline phosphatase	ortholognasal164	K02338	0.0474553	ridge	1000	0	NA	NA	NA	NA	NA	NA	NA
Alkaline phosphatase	orthologstool179	K02078	0.047371	ridge	1000	0	NA	NA	NA	NA	NA	NA	NA
Alkaline phosphatase	ortholognasal98	K01756	0.0472488	ridge	1000	0	NA	NA	NA	NA	NA	NA	NA
Alkaline phosphatase	ortholognasal175	K02469	0.0471366	ridge	1000	0	NA	NA	NA	NA	NA	NA	NA
Alkaline phosphatase	ortholognasal155	K02072	0.0465387	ridge	1000	0	NA	NA	NA	NA	NA	NA	NA
Alkaline phosphatase	ortholognasal30	K00620	0.0464423	ridge	1000	0	NA	NA	NA	NA	NA	NA	NA
Alkaline phosphatase	ortholognasal24	K00566	0.0462936	ridge	1000	0	NA	NA	NA	NA	NA	NA	NA
Alkaline phosphatase	ortholognasal126	K01921	0.0460696	ridge	1000	0	NA	NA	NA	NA	NA	NA	NA
Alkaline phosphatase	ortholognasal209	K02911	0.0460611	ridge	1000	0	NA	NA	NA	NA	NA	NA	NA
Alkaline phosphatase	ortholognasal10	K00145	0.045653	ridge	1000	0	NA	NA	NA	NA	NA	NA	NA
Alkaline phosphatase	ortholognasal51	K00930	0.0450916	ridge	1000	0	NA	NA	NA	NA	NA	NA	NA
Alkaline phosphatase	ortholognasal154	K02071	0.0450692	ridge	1000	0	NA	NA	NA	NA	NA	NA	NA
Alkaline phosphatase	microbestool47	Veillonellaceae	0.0447604	ridge	1000	0	NA	NA	NA	NA	NA	NA	NA
Alkaline phosphatase	microbenasal19	Bacteria (unclassified)	0.0447229	ridge	1000	0	NA	NA	NA	NA	NA	NA	NA
Alkaline phosphatase	microbenasal7	Bacteria (unclassified)	0.0447224	ridge	1000	0	NA	NA	NA	NA	NA	NA	NA
Alkaline phosphatase	microbenasal34	Bacteria (unclassified)	0.0447195	ridge	1000	0	NA	NA	NA	NA	NA	NA	NA
Alkaline phosphatase	microbenasal59	Bacteria (unclassified)	0.0447103	ridge	1000	0	NA	NA	NA	NA	NA	NA	NA
Alkaline phosphatase	microbenasal79	Bacteria (unclassified)	0.0447008	ridge	1000	0	NA	NA	NA	NA	NA	NA	NA
Alkaline phosphatase	ortholognasal67	K01126	0.0444628	ridge	1000	0	NA	NA	NA	NA	NA	NA	NA
Alkaline phosphatase	ortholognasal143	K02026	0.0438434	ridge	1000	0	NA	NA	NA	NA	NA	NA	NA
Alkaline phosphatase	ortholognasal208	K02909	0.0436408	ridge	1000	0	NA	NA	NA	NA	NA	NA	NA
Alkaline phosphatase	orthologstool282	K04043	0.0435526	ridge	1000	0	NA	NA	NA	NA	NA	NA	NA
Alkaline phosphatase	orthologstool24	K00609	0.043539	ridge	1000	0	NA	NA	NA	NA	NA	NA	NA
Alkaline phosphatase	ortholognasal142	K02025	0.0435362	ridge	1000	0	NA	NA	NA	NA	NA	NA	NA
Alkaline phosphatase	ortholognasal325	K07024	0.0434432	ridge	1000	0	NA	NA	NA	NA	NA	NA	NA
Alkaline phosphatase	ortholognasal122	K01890	0.043208	ridge	1000	0	NA	NA	NA	NA	NA	NA	NA
Alkaline phosphatase	orthologstool98	K01586	0.0430002	ridge	1000	0	NA	NA	NA	NA	NA	NA	NA
Alkaline phosphatase	ortholognasal210	K02913	0.0423337	ridge	1000	0	NA	NA	NA	NA	NA	NA	NA
Alkaline phosphatase	orthologstool234	K03106	0.0423194	ridge	1000	0	NA	NA	NA	NA	NA	NA	NA
Alkaline phosphatase	ortholognasal265	K03499	0.0422787	ridge	1000	0	NA	NA	NA	NA	NA	NA	NA
Alkaline phosphatase	ortholognasal11	K00226	0.0421082	ridge	1000	0	NA	NA	NA	NA	NA	NA	NA
Alkaline phosphatase	microbenasal23	Burkholderiales	0.0419533	ridge	1000	0	NA	NA	NA	NA	NA	NA	NA
Alkaline phosphatase	ortholognasal206	K02902	0.0418216	ridge	1000	0	NA	NA	NA	NA	NA	NA	NA
Alkaline phosphatase	ortholognasal44	K00850	0.0415505	ridge	1000	0	NA	NA	NA	NA	NA	NA	NA
Alkaline phosphatase	ortholognasal264	K03497	0.0414299	ridge	1000	0	NA	NA	NA	NA	NA	NA	NA
Alkaline phosphatase	ortholognasal149	K02032	0.0413766	ridge	1000	0	NA	NA	NA	NA	NA	NA	NA
Alkaline phosphatase	ortholognasal259	K03438	0.0412596	ridge	1000	0	NA	NA	NA	NA	NA	NA	NA
Alkaline phosphatase	orthologstool144	K01929	0.0410969	ridge	1000	0	NA	NA	NA	NA	NA	NA	NA
Alkaline phosphatase	ortholognasal312	K05846	0.0407855	ridge	1000	0	NA	NA	NA	NA	NA	NA	NA
Alkaline phosphatase	microbestool6	Bacteria (unclassified)	0.0404451	ridge	1000	0	NA	NA	NA	NA	NA	NA	NA
Alkaline phosphatase	microbestool17	Bacteria (unclassified)	0.0404421	ridge	1000	0	NA	NA	NA	NA	NA	NA	NA
Alkaline phosphatase	microbestool29	Bacteria (unclassified)	0.0404367	ridge	1000	0	NA	NA	NA	NA	NA	NA	NA
Alkaline phosphatase	microbestool49	Bacteria (unclassified)	0.0404241	ridge	1000	0	NA	NA	NA	NA	NA	NA	NA
Alkaline phosphatase	microbestool88	Bacteria (unclassified)	0.0404105	ridge	1000	0	NA	NA	NA	NA	NA	NA	NA
Alkaline phosphatase	ortholognasal106	K01845	0.0402691	ridge	1000	0	NA	NA	NA	NA	NA	NA	NA
Alkaline phosphatase	ortholognasal318	K06180	0.0401389	ridge	1000	0	NA	NA	NA	NA	NA	NA	NA
Alkaline phosphatase	orthologstool240	K03205	0.0398949	ridge	1000	0	NA	NA	NA	NA	NA	NA	NA
Alkaline phosphatase	ortholognasal316	K06153	0.0394127	ridge	1000	0	NA	NA	NA	NA	NA	NA	NA
Alkaline phosphatase	ortholognasal184	K02600	0.0393673	ridge	1000	0	NA	NA	NA	NA	NA	NA	NA
Alkaline phosphatase	ortholognasal50	K00928	0.0392743	ridge	1000	0	NA	NA	NA	NA	NA	NA	NA
Alkaline phosphatase	orthologstool153	K01992	0.0391908	ridge	1000	0	NA	NA	NA	NA	NA	NA	NA
Alkaline phosphatase	orthologstool4	K00059	0.0391852	ridge	1000	0	NA	NA	NA	NA	NA	NA	NA
Alkaline phosphatase	orthologstool81	K01209	0.0389978	ridge	1000	0	NA	NA	NA	NA	NA	NA	NA
Alkaline phosphatase	ortholognasal345	K09903	0.0389647	ridge	1000	0	NA	NA	NA	NA	NA	NA	NA
Alkaline phosphatase	ortholognasal81	K01507	0.0387804	ridge	1000	0	NA	NA	NA	NA	NA	NA	NA
Alkaline phosphatase	orthologstool87	K01409	0.0383267	ridge	1000	0	NA	NA	NA	NA	NA	NA	NA
Alkaline phosphatase	ortholognasal215	K02939	0.0383014	ridge	1000	0	NA	NA	NA	NA	NA	NA	NA
Alkaline phosphatase	ortholognasal332	K07107	0.0380271	ridge	1000	0	NA	NA	NA	NA	NA	NA	NA
Alkaline phosphatase	ortholognasal236	K03076	0.0377685	ridge	1000	0	NA	NA	NA	NA	NA	NA	NA
Alkaline phosphatase	ortholognasal32	K00655	0.0377092	ridge	1000	0	NA	NA	NA	NA	NA	NA	NA
Alkaline phosphatase	ortholognasal15	K00241	0.037522	ridge	1000	0	NA	NA	NA	NA	NA	NA	NA
Alkaline phosphatase	ortholognasal129	K01929	0.0370142	ridge	1000	0	NA	NA	NA	NA	NA	NA	NA
Alkaline phosphatase	ortholognasal144	K02027	0.0368502	ridge	1000	0	NA	NA	NA	NA	NA	NA	NA
Alkaline phosphatase	ortholognasal103	K01809	0.0360873	ridge	1000	0	NA	NA	NA	NA	NA	NA	NA
Alkaline phosphatase	orthologstool252	K03496	0.0360112	ridge	1000	0	NA	NA	NA	NA	NA	NA	NA
Alkaline phosphatase	microbestool83	Pseudoflavonifractor	0.0359801	ridge	1000	0	NA	NA	NA	NA	NA	NA	NA
Alkaline phosphatase	ortholognasal36	K00790	0.0355216	ridge	1000	0	NA	NA	NA	NA	NA	NA	NA
Alkaline phosphatase	orthologstool230	K03088	0.0351306	ridge	1000	0	NA	NA	NA	NA	NA	NA	NA
Alkaline phosphatase	orthologstool355	K12308	0.0349565	ridge	1000	0	NA	NA	NA	NA	NA	NA	NA
Alkaline phosphatase	ortholognasal14	K00240	0.0348778	ridge	1000	0	NA	NA	NA	NA	NA	NA	NA
Alkaline phosphatase	ortholognasal138	K02008	0.03487	ridge	1000	0	NA	NA	NA	NA	NA	NA	NA
Alkaline phosphatase	ortholognasal39	K00806	0.0348685	ridge	1000	0	NA	NA	NA	NA	NA	NA	NA
Alkaline phosphatase	orthologstool239	K03177	0.0348167	ridge	1000	0	NA	NA	NA	NA	NA	NA	NA
Alkaline phosphatase	ortholognasal226	K02986	0.0345061	ridge	1000	0	NA	NA	NA	NA	NA	NA	NA
Alkaline phosphatase	orthologstool253	K03497	0.0343464	ridge	1000	0	NA	NA	NA	NA	NA	NA	NA
Alkaline phosphatase	ortholognasal13	K00239	0.0340527	ridge	1000	0	NA	NA	NA	NA	NA	NA	NA
Alkaline phosphatase	ortholognasal123	K01892	0.0337113	ridge	1000	0	NA	NA	NA	NA	NA	NA	NA
Alkaline phosphatase	orthologstool336	K07737	0.0335708	ridge	1000	0	NA	NA	NA	NA	NA	NA	NA
Alkaline phosphatase	microbenasal80	Neisseriaceae (unclassified)	0.0334778	ridge	1000	0	NA	NA	NA	NA	NA	NA	NA
Alkaline phosphatase	ortholognasal302	K04487	0.0332177	ridge	1000	0	NA	NA	NA	NA	NA	NA	NA
Alkaline phosphatase	ortholognasal174	K02437	0.0327222	ridge	1000	0	NA	NA	NA	NA	NA	NA	NA
Alkaline phosphatase	orthologstool113	K01738	0.0326527	ridge	1000	0	NA	NA	NA	NA	NA	NA	NA
Alkaline phosphatase	ortholognasal137	K02006	0.0322514	ridge	1000	0	NA	NA	NA	NA	NA	NA	NA
Alkaline phosphatase	ortholognasal252	K03303	0.0322322	ridge	1000	0	NA	NA	NA	NA	NA	NA	NA
Alkaline phosphatase	ortholognasal315	K06148	0.0321768	ridge	1000	0	NA	NA	NA	NA	NA	NA	NA
Alkaline phosphatase	orthologstool28	K00645	0.0321726	ridge	1000	0	NA	NA	NA	NA	NA	NA	NA
Alkaline phosphatase	orthologstool16	K00540	0.0318267	ridge	1000	0	NA	NA	NA	NA	NA	NA	NA
Alkaline phosphatase	microbestool85	Ruminococcus	0.0316582	ridge	1000	0	NA	NA	NA	NA	NA	NA	NA
Alkaline phosphatase	orthologstool191	K02346	0.0315544	ridge	1000	0	NA	NA	NA	NA	NA	NA	NA
Alkaline phosphatase	orthologstool262	K03553	0.0314764	ridge	1000	0	NA	NA	NA	NA	NA	NA	NA
Alkaline phosphatase	orthologstool271	K03664	0.030916	ridge	1000	0	NA	NA	NA	NA	NA	NA	NA
Alkaline phosphatase	ortholognasal333	K07124	0.0307465	ridge	1000	0	NA	NA	NA	NA	NA	NA	NA
Alkaline phosphatase	ortholognasal46	K00865	0.0306867	ridge	1000	0	NA	NA	NA	NA	NA	NA	NA
Alkaline phosphatase	ortholognasal86	K01624	0.0306087	ridge	1000	0	NA	NA	NA	NA	NA	NA	NA
Alkaline phosphatase	microbenasal17	Gammaproteobacteria	0.0304471	ridge	1000	0	NA	NA	NA	NA	NA	NA	NA
Alkaline phosphatase	orthologstool203	K02600	0.0302358	ridge	1000	0	NA	NA	NA	NA	NA	NA	NA
Alkaline phosphatase	ortholognasal317	K06173	0.0301314	ridge	1000	0	NA	NA	NA	NA	NA	NA	NA
Alkaline phosphatase	orthologstool121	K01790	0.0298796	ridge	1000	0	NA	NA	NA	NA	NA	NA	NA
Alkaline phosphatase	orthologstool248	K03406	0.0292376	ridge	1000	0	NA	NA	NA	NA	NA	NA	NA
Alkaline phosphatase	microbenasal77	Veillonella	0.0292375	ridge	1000	0	NA	NA	NA	NA	NA	NA	NA
Alkaline phosphatase	microbestool44	Ruminococcaceae	0.0292145	ridge	1000	0	NA	NA	NA	NA	NA	NA	NA
Alkaline phosphatase	orthologstool27	K00640	0.0290102	ridge	1000	0	NA	NA	NA	NA	NA	NA	NA
Alkaline phosphatase	ortholognasal128	K01925	0.0288214	ridge	1000	0	NA	NA	NA	NA	NA	NA	NA
Alkaline phosphatase	microbestool87	Veillonella	0.0285973	ridge	1000	0	NA	NA	NA	NA	NA	NA	NA
Alkaline phosphatase	ortholognasal268	K03544	0.0285359	ridge	1000	0	NA	NA	NA	NA	NA	NA	NA
Alkaline phosphatase	ortholognasal225	K02982	0.0285309	ridge	1000	0	NA	NA	NA	NA	NA	NA	NA
Alkaline phosphatase	ortholognasal242	K03110	0.0282618	ridge	1000	0	NA	NA	NA	NA	NA	NA	NA
Alkaline phosphatase	ortholognasal47	K00868	0.0276309	ridge	1000	0	NA	NA	NA	NA	NA	NA	NA
Alkaline phosphatase	orthologstool274	K03701	0.0274069	ridge	1000	0	NA	NA	NA	NA	NA	NA	NA
Alkaline phosphatase	ortholognasal3	K00058	0.0270132	ridge	1000	0	NA	NA	NA	NA	NA	NA	NA
Alkaline phosphatase	ortholognasal169	K02357	0.0268874	ridge	1000	0	NA	NA	NA	NA	NA	NA	NA
Alkaline phosphatase	orthologstool147	K01952	0.0268753	ridge	1000	0	NA	NA	NA	NA	NA	NA	NA
Alkaline phosphatase	ortholognasal204	K02895	0.026768	ridge	1000	0	NA	NA	NA	NA	NA	NA	NA
Alkaline phosphatase	ortholognasal145	K02028	0.0265772	ridge	1000	0	NA	NA	NA	NA	NA	NA	NA
Alkaline phosphatase	ortholognasal90	K01689	0.0264316	ridge	1000	0	NA	NA	NA	NA	NA	NA	NA
Alkaline phosphatase	ortholognasal100	K01783	0.0264301	ridge	1000	0	NA	NA	NA	NA	NA	NA	NA
Alkaline phosphatase	microbenasal25	Enterobacteriales	0.0259554	ridge	1000	0	NA	NA	NA	NA	NA	NA	NA
Alkaline phosphatase	microbenasal44	Enterobacteriaceae	0.0259512	ridge	1000	0	NA	NA	NA	NA	NA	NA	NA
Alkaline phosphatase	orthologstool206	K02654	0.0258468	ridge	1000	0	NA	NA	NA	NA	NA	NA	NA
Alkaline phosphatase	ortholognasal87	K01647	0.0255478	ridge	1000	0	NA	NA	NA	NA	NA	NA	NA
Alkaline phosphatase	microbenasal32	Rhizobiales	0.0254192	ridge	1000	0	NA	NA	NA	NA	NA	NA	NA
Alkaline phosphatase	orthologstool76	K01153	0.0253161	ridge	1000	0	NA	NA	NA	NA	NA	NA	NA
Alkaline phosphatase	ortholognasal89	K01652	0.0252025	ridge	1000	0	NA	NA	NA	NA	NA	NA	NA
Alkaline phosphatase	orthologstool241	K03284	0.0251775	ridge	1000	0	NA	NA	NA	NA	NA	NA	NA
Alkaline phosphatase	ortholognasal186	K02834	0.0250162	ridge	1000	0	NA	NA	NA	NA	NA	NA	NA
Alkaline phosphatase	microbestool73	Faecalibacterium	0.0249743	ridge	1000	0	NA	NA	NA	NA	NA	NA	NA
Alkaline phosphatase	ortholognasal313	K06131	0.0249712	ridge	1000	0	NA	NA	NA	NA	NA	NA	NA
Alkaline phosphatase	orthologstool72	K01056	0.0249073	ridge	1000	0	NA	NA	NA	NA	NA	NA	NA
Alkaline phosphatase	ortholognasal269	K03545	0.0248852	ridge	1000	0	NA	NA	NA	NA	NA	NA	NA
Alkaline phosphatase	orthologstool345	K09955	0.0248209	ridge	1000	0	NA	NA	NA	NA	NA	NA	NA
Alkaline phosphatase	microbestool20	Burkholderiales	0.0246997	ridge	1000	0	NA	NA	NA	NA	NA	NA	NA
Alkaline phosphatase	microbestool10	Betaproteobacteria	0.0244701	ridge	1000	0	NA	NA	NA	NA	NA	NA	NA
Alkaline phosphatase	ortholognasal88	K01649	0.0240909	ridge	1000	0	NA	NA	NA	NA	NA	NA	NA
Alkaline phosphatase	orthologstool35	K00705	0.0236055	ridge	1000	0	NA	NA	NA	NA	NA	NA	NA
Alkaline phosphatase	orthologstool80	K01206	0.0234542	ridge	1000	0	NA	NA	NA	NA	NA	NA	NA
Alkaline phosphatase	ortholognasal197	K02879	0.023449	ridge	1000	0	NA	NA	NA	NA	NA	NA	NA
Alkaline phosphatase	orthologstool125	K01811	0.0234231	ridge	1000	0	NA	NA	NA	NA	NA	NA	NA
Alkaline phosphatase	ortholognasal101	K01784	0.0233169	ridge	1000	0	NA	NA	NA	NA	NA	NA	NA
Alkaline phosphatase	orthologstool278	K03768	0.0232954	ridge	1000	0	NA	NA	NA	NA	NA	NA	NA
Alkaline phosphatase	ortholognasal135	K02003	0.0232166	ridge	1000	0	NA	NA	NA	NA	NA	NA	NA
Alkaline phosphatase	orthologstool270	K03657	0.0231772	ridge	1000	0	NA	NA	NA	NA	NA	NA	NA
Alkaline phosphatase	orthologstool136	K01883	0.0231497	ridge	1000	0	NA	NA	NA	NA	NA	NA	NA
Alkaline phosphatase	microbestool26	Lactobacillales	0.0230481	ridge	1000	0	NA	NA	NA	NA	NA	NA	NA
Alkaline phosphatase	microbestool8	Bacilli	0.0227174	ridge	1000	0	NA	NA	NA	NA	NA	NA	NA
Alkaline phosphatase	ortholognasal321	K06901	0.0226868	ridge	1000	0	NA	NA	NA	NA	NA	NA	NA
Alkaline phosphatase	microbestool45	Streptococcaceae	0.0226317	ridge	1000	0	NA	NA	NA	NA	NA	NA	NA
Alkaline phosphatase	ortholognasal251	K03299	0.0226099	ridge	1000	0	NA	NA	NA	NA	NA	NA	NA
Alkaline phosphatase	ortholognasal12	K00231	0.0224223	ridge	1000	0	NA	NA	NA	NA	NA	NA	NA
Alkaline phosphatase	orthologstool41	K00790	0.0223533	ridge	1000	0	NA	NA	NA	NA	NA	NA	NA
Alkaline phosphatase	ortholognasal146	K02029	0.0223075	ridge	1000	0	NA	NA	NA	NA	NA	NA	NA
Alkaline phosphatase	microbenasal71	Prevotella	0.0221633	ridge	1000	0	NA	NA	NA	NA	NA	NA	NA
Alkaline phosphatase	ortholognasal73	K01409	0.0219797	ridge	1000	0	NA	NA	NA	NA	NA	NA	NA
Alkaline phosphatase	orthologstool315	K07053	0.0219496	ridge	1000	0	NA	NA	NA	NA	NA	NA	NA
Alkaline phosphatase	orthologstool196	K02433	0.0219472	ridge	1000	0	NA	NA	NA	NA	NA	NA	NA
Alkaline phosphatase	orthologstool322	K07133	0.0218964	ridge	1000	0	NA	NA	NA	NA	NA	NA	NA
Alkaline phosphatase	orthologstool277	K03734	0.0215962	ridge	1000	0	NA	NA	NA	NA	NA	NA	NA
Alkaline phosphatase	ortholognasal194	K02874	0.0215387	ridge	1000	0	NA	NA	NA	NA	NA	NA	NA
Alkaline phosphatase	ortholognasal92	K01703	0.0214683	ridge	1000	0	NA	NA	NA	NA	NA	NA	NA
Alkaline phosphatase	ortholognasal97	K01754	0.0211855	ridge	1000	0	NA	NA	NA	NA	NA	NA	NA
Alkaline phosphatase	ortholognasal337	K07304	0.0210251	ridge	1000	0	NA	NA	NA	NA	NA	NA	NA
Alkaline phosphatase	ortholognasal158	K02259	0.0209882	ridge	1000	0	NA	NA	NA	NA	NA	NA	NA
Alkaline phosphatase	ortholognasal111	K01870	0.020771	ridge	1000	0	NA	NA	NA	NA	NA	NA	NA
Alkaline phosphatase	microbenasal40	Chloroplast	0.0207078	ridge	1000	0	NA	NA	NA	NA	NA	NA	NA
Alkaline phosphatase	microbenasal35	Chloroplast (unclassified)	0.0207073	ridge	1000	0	NA	NA	NA	NA	NA	NA	NA
Alkaline phosphatase	microbenasal13	Chloroplast	0.0207064	ridge	1000	0	NA	NA	NA	NA	NA	NA	NA
Alkaline phosphatase	ortholognasal274	K03595	0.0206148	ridge	1000	0	NA	NA	NA	NA	NA	NA	NA
Alkaline phosphatase	orthologstool94	K01524	0.020025	ridge	1000	0	NA	NA	NA	NA	NA	NA	NA
Alkaline phosphatase	microbenasal76	Streptophyta	0.0197709	ridge	1000	0	NA	NA	NA	NA	NA	NA	NA
Alkaline phosphatase	ortholognasal160	K02314	0.0196221	ridge	1000	0	NA	NA	NA	NA	NA	NA	NA
Alkaline phosphatase	microbestool86	Streptococcus	0.0195681	ridge	1000	0	NA	NA	NA	NA	NA	NA	NA
Alkaline phosphatase	ortholognasal23	K00554	0.0195523	ridge	1000	0	NA	NA	NA	NA	NA	NA	NA
Alkaline phosphatase	orthologstool341	K09458	0.0194693	ridge	1000	0	NA	NA	NA	NA	NA	NA	NA
Alkaline phosphatase	microbenasal3	Cyanobacteria (Chloroplast)	0.0193569	ridge	1000	0	NA	NA	NA	NA	NA	NA	NA
Alkaline phosphatase	ortholognasal132	K01972	0.0193496	ridge	1000	0	NA	NA	NA	NA	NA	NA	NA
Alkaline phosphatase	ortholognasal156	K02073	0.019132	ridge	1000	0	NA	NA	NA	NA	NA	NA	NA
Alkaline phosphatase	ortholognasal240	K03101	0.0190573	ridge	1000	0	NA	NA	NA	NA	NA	NA	NA
Alkaline phosphatase	ortholognasal188	K02836	0.0190189	ridge	1000	0	NA	NA	NA	NA	NA	NA	NA
Alkaline phosphatase	microbenasal30	Pasteurellales	0.0189978	ridge	1000	0	NA	NA	NA	NA	NA	NA	NA
Alkaline phosphatase	microbenasal51	Pasteurellaceae	0.0189953	ridge	1000	0	NA	NA	NA	NA	NA	NA	NA
Alkaline phosphatase	orthologstool224	K02963	0.0189138	ridge	1000	0	NA	NA	NA	NA	NA	NA	NA
Alkaline phosphatase	microbenasal53	Prevotellaceae	0.0188854	ridge	1000	0	NA	NA	NA	NA	NA	NA	NA
Alkaline phosphatase	orthologstool306	K06926	0.0187638	ridge	1000	0	NA	NA	NA	NA	NA	NA	NA
Alkaline phosphatase	orthologstool294	K06023	0.0187158	ridge	1000	0	NA	NA	NA	NA	NA	NA	NA
Alkaline phosphatase	ortholognasal31	K00640	0.0186157	ridge	1000	0	NA	NA	NA	NA	NA	NA	NA
Alkaline phosphatase	ortholognasal237	K03086	0.0185344	ridge	1000	0	NA	NA	NA	NA	NA	NA	NA
Alkaline phosphatase	orthologstool264	K03574	0.0184639	ridge	1000	0	NA	NA	NA	NA	NA	NA	NA
Alkaline phosphatase	microbenasal31	Pseudomonadales	0.0184539	ridge	1000	0	NA	NA	NA	NA	NA	NA	NA
Alkaline phosphatase	orthologstool102	K01649	0.0184402	ridge	1000	0	NA	NA	NA	NA	NA	NA	NA
Alkaline phosphatase	orthologstool269	K03655	0.0184059	ridge	1000	0	NA	NA	NA	NA	NA	NA	NA
Alkaline phosphatase	orthologstool250	K03427	0.0182844	ridge	1000	0	NA	NA	NA	NA	NA	NA	NA
Alkaline phosphatase	microbenasal6	Proteobacteria	0.0182758	ridge	1000	0	NA	NA	NA	NA	NA	NA	NA
Alkaline phosphatase	ortholognasal189	K02838	0.0181949	ridge	1000	0	NA	NA	NA	NA	NA	NA	NA
Alkaline phosphatase	orthologstool275	K03702	0.0181592	ridge	1000	0	NA	NA	NA	NA	NA	NA	NA
Alkaline phosphatase	orthologstool309	K06969	0.0181229	ridge	1000	0	NA	NA	NA	NA	NA	NA	NA
Alkaline phosphatase	microbenasal11	Bacteroidia	0.0181098	ridge	1000	0	NA	NA	NA	NA	NA	NA	NA
Alkaline phosphatase	microbenasal22	Bacteroidales	0.0181022	ridge	1000	0	NA	NA	NA	NA	NA	NA	NA
Alkaline phosphatase	orthologstool26	K00620	0.0180313	ridge	1000	0	NA	NA	NA	NA	NA	NA	NA
Alkaline phosphatase	orthologstool283	K04068	0.0179616	ridge	1000	0	NA	NA	NA	NA	NA	NA	NA
Alkaline phosphatase	orthologstool218	K02890	0.0179399	ridge	1000	0	NA	NA	NA	NA	NA	NA	NA
Alkaline phosphatase	orthologstool292	K05366	0.0177709	ridge	1000	0	NA	NA	NA	NA	NA	NA	NA
Alkaline phosphatase	orthologstool131	K01869	0.0176953	ridge	1000	0	NA	NA	NA	NA	NA	NA	NA
Alkaline phosphatase	ortholognasal60	K01000	0.0174736	ridge	1000	0	NA	NA	NA	NA	NA	NA	NA
Alkaline phosphatase	microbenasal36	Actinomycetaceae	0.0173981	ridge	1000	0	NA	NA	NA	NA	NA	NA	NA
Alkaline phosphatase	ortholognasal69	K01154	0.0173439	ridge	1000	0	NA	NA	NA	NA	NA	NA	NA
Alkaline phosphatase	ortholognasal120	K01887	0.0173396	ridge	1000	0	NA	NA	NA	NA	NA	NA	NA
Alkaline phosphatase	ortholognasal166	K02346	0.0171664	ridge	1000	0	NA	NA	NA	NA	NA	NA	NA
Alkaline phosphatase	microbenasal48	Micrococcaceae	0.0171208	ridge	1000	0	NA	NA	NA	NA	NA	NA	NA
Alkaline phosphatase	ortholognasal249	K03284	0.0168782	ridge	1000	0	NA	NA	NA	NA	NA	NA	NA
Alkaline phosphatase	ortholognasal17	K00382	0.0164785	ridge	1000	0	NA	NA	NA	NA	NA	NA	NA
Alkaline phosphatase	orthologstool339	K08591	0.0164329	ridge	1000	0	NA	NA	NA	NA	NA	NA	NA
Alkaline phosphatase	microbenasal56	Streptococcaceae	0.0163147	ridge	1000	0	NA	NA	NA	NA	NA	NA	NA
Alkaline phosphatase	microbenasal75	Streptococcus	0.0163055	ridge	1000	0	NA	NA	NA	NA	NA	NA	NA
Alkaline phosphatase	orthologstool126	K01834	0.0161907	ridge	1000	0	NA	NA	NA	NA	NA	NA	NA
Alkaline phosphatase	ortholognasal34	K00759	0.0160855	ridge	1000	0	NA	NA	NA	NA	NA	NA	NA
Alkaline phosphatase	orthologstool36	K00761	0.0158633	ridge	1000	0	NA	NA	NA	NA	NA	NA	NA
Alkaline phosphatase	orthologstool142	K01921	0.0157484	ridge	1000	0	NA	NA	NA	NA	NA	NA	NA
Alkaline phosphatase	orthologstool259	K03530	0.015667	ridge	1000	0	NA	NA	NA	NA	NA	NA	NA
Alkaline phosphatase	microbestool4	Proteobacteria	0.0156639	ridge	1000	0	NA	NA	NA	NA	NA	NA	NA
Alkaline phosphatase	orthologstool122	K01791	0.0155399	ridge	1000	0	NA	NA	NA	NA	NA	NA	NA
Alkaline phosphatase	orthologstool140	K01912	0.0149481	ridge	1000	0	NA	NA	NA	NA	NA	NA	NA
Alkaline phosphatase	orthologstool21	K00599	0.0149093	ridge	1000	0	NA	NA	NA	NA	NA	NA	NA
Alkaline phosphatase	ortholognasal214	K02935	0.0149082	ridge	1000	0	NA	NA	NA	NA	NA	NA	NA
Alkaline phosphatase	ortholognasal217	K02948	0.0144948	ridge	1000	0	NA	NA	NA	NA	NA	NA	NA
Alkaline phosphatase	ortholognasal140	K02015	0.0144321	ridge	1000	0	NA	NA	NA	NA	NA	NA	NA
Alkaline phosphatase	ortholognasal136	K02004	0.0138035	ridge	1000	0	NA	NA	NA	NA	NA	NA	NA
Alkaline phosphatase	orthologstool132	K01870	0.0137336	ridge	1000	0	NA	NA	NA	NA	NA	NA	NA
Alkaline phosphatase	orthologstool225	K02965	0.0137231	ridge	1000	0	NA	NA	NA	NA	NA	NA	NA
Alkaline phosphatase	orthologstool236	K03111	0.0135646	ridge	1000	0	NA	NA	NA	NA	NA	NA	NA
Alkaline phosphatase	ortholognasal213	K02933	0.013491	ridge	1000	0	NA	NA	NA	NA	NA	NA	NA
Alkaline phosphatase	ortholognasal56	K00948	0.0131445	ridge	1000	0	NA	NA	NA	NA	NA	NA	NA
Alkaline phosphatase	orthologstool79	K01190	0.0128849	ridge	1000	0	NA	NA	NA	NA	NA	NA	NA
Alkaline phosphatase	orthologstool243	K03296	0.0127281	ridge	1000	0	NA	NA	NA	NA	NA	NA	NA
Alkaline phosphatase	ortholognasal314	K06147	0.0126345	ridge	1000	0	NA	NA	NA	NA	NA	NA	NA
Alkaline phosphatase	microbestool74	Flavonifractor	0.0123872	ridge	1000	0	NA	NA	NA	NA	NA	NA	NA
Alkaline phosphatase	orthologstool17	K00548	0.0123119	ridge	1000	0	NA	NA	NA	NA	NA	NA	NA
Alkaline phosphatase	ortholognasal141	K02016	0.0121669	ridge	1000	0	NA	NA	NA	NA	NA	NA	NA
Alkaline phosphatase	ortholognasal350	K11752	0.0121099	ridge	1000	0	NA	NA	NA	NA	NA	NA	NA
Alkaline phosphatase	ortholognasal21	K00540	0.0120829	ridge	1000	0	NA	NA	NA	NA	NA	NA	NA
Alkaline phosphatase	ortholognasal94	K01714	0.0118727	ridge	1000	0	NA	NA	NA	NA	NA	NA	NA
Alkaline phosphatase	ortholognasal151	K02034	0.0118626	ridge	1000	0	NA	NA	NA	NA	NA	NA	NA
Alkaline phosphatase	orthologstool29	K00648	0.0117831	ridge	1000	0	NA	NA	NA	NA	NA	NA	NA
Alkaline phosphatase	orthologstool143	K01925	0.0117112	ridge	1000	0	NA	NA	NA	NA	NA	NA	NA
Alkaline phosphatase	orthologstool120	K01785	0.0116164	ridge	1000	0	NA	NA	NA	NA	NA	NA	NA
Alkaline phosphatase	orthologstool231	K03091	0.01159	ridge	1000	0	NA	NA	NA	NA	NA	NA	NA
Alkaline phosphatase	orthologstool327	K07407	0.0114699	ridge	1000	0	NA	NA	NA	NA	NA	NA	NA
Alkaline phosphatase	ortholognasal29	K00615	0.0113897	ridge	1000	0	NA	NA	NA	NA	NA	NA	NA
Alkaline phosphatase	orthologstool8	K00134	0.0113824	ridge	1000	0	NA	NA	NA	NA	NA	NA	NA
Alkaline phosphatase	orthologstool209	K02836	0.0112993	ridge	1000	0	NA	NA	NA	NA	NA	NA	NA
Alkaline phosphatase	ortholognasal172	K02434	0.0111835	ridge	1000	0	NA	NA	NA	NA	NA	NA	NA
Alkaline phosphatase	ortholognasal192	K02867	0.0106718	ridge	1000	0	NA	NA	NA	NA	NA	NA	NA
Alkaline phosphatase	ortholognasal114	K01874	0.0106132	ridge	1000	0	NA	NA	NA	NA	NA	NA	NA
Alkaline phosphatase	orthologstool47	K00847	0.01056	ridge	1000	0	NA	NA	NA	NA	NA	NA	NA
Alkaline phosphatase	microbenasal49	Moraxellaceae	0.0105466	ridge	1000	0	NA	NA	NA	NA	NA	NA	NA
Alkaline phosphatase	microbenasal12	Betaproteobacteria	0.0104213	ridge	1000	0	NA	NA	NA	NA	NA	NA	NA
Alkaline phosphatase	orthologstool63	K00954	0.0102097	ridge	1000	0	NA	NA	NA	NA	NA	NA	NA
Alkaline phosphatase	orthologstool64	K00973	0.0101572	ridge	1000	0	NA	NA	NA	NA	NA	NA	NA
Alkaline phosphatase	microbenasal73	Rothia	0.0100595	ridge	1000	0	NA	NA	NA	NA	NA	NA	NA
Alkaline phosphatase	ortholognasal293	K03885	0.0100566	ridge	1000	0	NA	NA	NA	NA	NA	NA	NA
Alkaline phosphatase	orthologstool167	K02029	0.00997363	ridge	1000	0	NA	NA	NA	NA	NA	NA	NA
Alkaline phosphatase	orthologstool289	K04759	0.00966399	ridge	1000	0	NA	NA	NA	NA	NA	NA	NA
Alkaline phosphatase	orthologstool360	K14170	0.00962403	ridge	1000	0	NA	NA	NA	NA	NA	NA	NA
Alkaline phosphatase	ortholognasal7	K00128	0.00948178	ridge	1000	0	NA	NA	NA	NA	NA	NA	NA
Alkaline phosphatase	orthologstool195	K02358	0.00930906	ridge	1000	0	NA	NA	NA	NA	NA	NA	NA
Alkaline phosphatase	ortholognasal344	K09820	0.00929581	ridge	1000	0	NA	NA	NA	NA	NA	NA	NA
Alkaline phosphatase	microbenasal29	Neisseriales	0.00919137	ridge	1000	0	NA	NA	NA	NA	NA	NA	NA
Alkaline phosphatase	microbenasal50	Neisseriaceae	0.00918673	ridge	1000	0	NA	NA	NA	NA	NA	NA	NA
Alkaline phosphatase	orthologstool3	K00058	0.00917636	ridge	1000	0	NA	NA	NA	NA	NA	NA	NA
Alkaline phosphatase	microbestool77	Odoribacter	0.00914232	ridge	1000	0	NA	NA	NA	NA	NA	NA	NA
Alkaline phosphatase	orthologstool245	K03310	0.00900401	ridge	1000	0	NA	NA	NA	NA	NA	NA	NA
Alkaline phosphatase	ortholognasal157	K02078	0.00894901	ridge	1000	0	NA	NA	NA	NA	NA	NA	NA
Alkaline phosphatase	orthologstool65	K00974	0.00884311	ridge	1000	0	NA	NA	NA	NA	NA	NA	NA
Alkaline phosphatase	orthologstool123	K01808	0.00878938	ridge	1000	0	NA	NA	NA	NA	NA	NA	NA
Alkaline phosphatase	orthologstool312	K07025	0.00870796	ridge	1000	0	NA	NA	NA	NA	NA	NA	NA
Alkaline phosphatase	ortholognasal338	K07478	0.00860774	ridge	1000	0	NA	NA	NA	NA	NA	NA	NA
Alkaline phosphatase	orthologstool229	K03086	0.00857073	ridge	1000	0	NA	NA	NA	NA	NA	NA	NA
Alkaline phosphatase	ortholognasal110	K01869	0.00849501	ridge	1000	0	NA	NA	NA	NA	NA	NA	NA
Alkaline phosphatase	microbestool59	Blautia	0.00843168	ridge	1000	0	NA	NA	NA	NA	NA	NA	NA
Alkaline phosphatase	ortholognasal107	K01866	0.0082972	ridge	1000	0	NA	NA	NA	NA	NA	NA	NA
Alkaline phosphatase	orthologstool219	K02892	0.0082081	ridge	1000	0	NA	NA	NA	NA	NA	NA	NA
Alkaline phosphatase	microbenasal60	Actinomyces	0.00800791	ridge	1000	0	NA	NA	NA	NA	NA	NA	NA
Alkaline phosphatase	ortholognasal223	K02965	0.00800689	ridge	1000	0	NA	NA	NA	NA	NA	NA	NA
Alkaline phosphatase	microbenasal18	Negativicutes	0.0080024	ridge	1000	0	NA	NA	NA	NA	NA	NA	NA
Alkaline phosphatase	microbenasal33	Selenomonadales	0.00799395	ridge	1000	0	NA	NA	NA	NA	NA	NA	NA
Alkaline phosphatase	orthologstool69	K00995	0.00796704	ridge	1000	0	NA	NA	NA	NA	NA	NA	NA
Alkaline phosphatase	ortholognasal304	K04763	0.00792404	ridge	1000	0	NA	NA	NA	NA	NA	NA	NA
Alkaline phosphatase	orthologstool177	K02051	0.00788648	ridge	1000	0	NA	NA	NA	NA	NA	NA	NA
Alkaline phosphatase	orthologstool356	K12373	0.00776757	ridge	1000	0	NA	NA	NA	NA	NA	NA	NA
Alkaline phosphatase	ortholognasal150	K02033	0.00767023	ridge	1000	0	NA	NA	NA	NA	NA	NA	NA
Alkaline phosphatase	orthologstool288	K04758	0.00753971	ridge	1000	0	NA	NA	NA	NA	NA	NA	NA
Alkaline phosphatase	microbestool78	Oscillibacter	0.0075003	ridge	1000	0	NA	NA	NA	NA	NA	NA	NA
Alkaline phosphatase	microbenasal4	Firmicutes	0.00743815	ridge	1000	0	NA	NA	NA	NA	NA	NA	NA
Alkaline phosphatase	ortholognasal183	K02563	0.00740773	ridge	1000	0	NA	NA	NA	NA	NA	NA	NA
Alkaline phosphatase	orthologstool32	K00688	0.00738943	ridge	1000	0	NA	NA	NA	NA	NA	NA	NA
Alkaline phosphatase	orthologstool104	K01662	0.0073236	ridge	1000	0	NA	NA	NA	NA	NA	NA	NA
Alkaline phosphatase	orthologstool198	K02470	0.00730913	ridge	1000	0	NA	NA	NA	NA	NA	NA	NA
Alkaline phosphatase	orthologstool216	K02886	0.0072036	ridge	1000	0	NA	NA	NA	NA	NA	NA	NA
Alkaline phosphatase	ortholognasal229	K02992	0.0069689	ridge	1000	0	NA	NA	NA	NA	NA	NA	NA
Alkaline phosphatase	orthologstool211	K02867	0.00690698	ridge	1000	0	NA	NA	NA	NA	NA	NA	NA
Alkaline phosphatase	microbenasal46	Fusobacteriaceae	0.00688759	ridge	1000	0	NA	NA	NA	NA	NA	NA	NA
Alkaline phosphatase	microbestool64	Clostridium XVIII	0.0068383	ridge	1000	0	NA	NA	NA	NA	NA	NA	NA
Alkaline phosphatase	ortholognasal113	K01873	0.00670278	ridge	1000	0	NA	NA	NA	NA	NA	NA	NA
Alkaline phosphatase	ortholognasal104	K01834	0.00667852	ridge	1000	0	NA	NA	NA	NA	NA	NA	NA
Alkaline phosphatase	microbestool12	Deltaproteobacteria	0.00664855	ridge	1000	0	NA	NA	NA	NA	NA	NA	NA
Alkaline phosphatase	orthologstool286	K04487	0.00662354	ridge	1000	0	NA	NA	NA	NA	NA	NA	NA
Alkaline phosphatase	microbestool23	Desulfovibrionales	0.00655715	ridge	1000	0	NA	NA	NA	NA	NA	NA	NA
Alkaline phosphatase	microbestool36	Desulfovibrionaceae	0.00654637	ridge	1000	0	NA	NA	NA	NA	NA	NA	NA
Alkaline phosphatase	microbenasal65	Fusobacterium	0.00649982	ridge	1000	0	NA	NA	NA	NA	NA	NA	NA
Alkaline phosphatase	ortholognasal2	K00057	0.00640851	ridge	1000	0	NA	NA	NA	NA	NA	NA	NA
Alkaline phosphatase	microbenasal10	Bacilli	0.00640322	ridge	1000	0	NA	NA	NA	NA	NA	NA	NA
Alkaline phosphatase	orthologstool96	K01534	0.00592718	ridge	1000	0	NA	NA	NA	NA	NA	NA	NA
Alkaline phosphatase	microbestool79	Parabacteroides	0.00584047	ridge	1000	0	NA	NA	NA	NA	NA	NA	NA
Alkaline phosphatase	orthologstool95	K01533	0.00574532	ridge	1000	0	NA	NA	NA	NA	NA	NA	NA
Alkaline phosphatase	ortholognasal322	K06942	0.00567194	ridge	1000	0	NA	NA	NA	NA	NA	NA	NA
Alkaline phosphatase	orthologstool110	K01714	0.00562585	ridge	1000	0	NA	NA	NA	NA	NA	NA	NA
Alkaline phosphatase	orthologstool73	K01091	0.00557863	ridge	1000	0	NA	NA	NA	NA	NA	NA	NA
Alkaline phosphatase	microbestool3	Firmicutes	0.0055593	ridge	1000	0	NA	NA	NA	NA	NA	NA	NA
Alkaline phosphatase	orthologstool174	K02040	0.00555529	ridge	1000	0	NA	NA	NA	NA	NA	NA	NA
Alkaline phosphatase	orthologstool160	K02014	0.00548547	ridge	1000	0	NA	NA	NA	NA	NA	NA	NA
Alkaline phosphatase	orthologstool263	K03569	0.00540669	ridge	1000	0	NA	NA	NA	NA	NA	NA	NA
Alkaline phosphatase	microbenasal57	Veillonellaceae	0.00532965	ridge	1000	0	NA	NA	NA	NA	NA	NA	NA
Alkaline phosphatase	orthologstool154	K02003	0.00527041	ridge	1000	0	NA	NA	NA	NA	NA	NA	NA
Alkaline phosphatase	microbestool84	Roseburia	0.0051963	ridge	1000	0	NA	NA	NA	NA	NA	NA	NA
Alkaline phosphatase	orthologstool314	K07052	0.005107	ridge	1000	0	NA	NA	NA	NA	NA	NA	NA
Alkaline phosphatase	orthologstool57	K00939	0.00502888	ridge	1000	0	NA	NA	NA	NA	NA	NA	NA
Alkaline phosphatase	orthologstool34	K00703	0.00494731	ridge	1000	0	NA	NA	NA	NA	NA	NA	NA
Alkaline phosphatase	ortholognasal243	K03111	0.00479056	ridge	1000	0	NA	NA	NA	NA	NA	NA	NA
Alkaline phosphatase	orthologstool137	K01889	0.00469301	ridge	1000	0	NA	NA	NA	NA	NA	NA	NA
Alkaline phosphatase	ortholognasal233	K03043	0.00445383	ridge	1000	0	NA	NA	NA	NA	NA	NA	NA
Alkaline phosphatase	orthologstool344	K09903	0.00438484	ridge	1000	0	NA	NA	NA	NA	NA	NA	NA
Alkaline phosphatase	microbestool50	Clostridiales (unclassified)	0.00431301	ridge	1000	0	NA	NA	NA	NA	NA	NA	NA
Alkaline phosphatase	microbestool89	Clostridiales (unclassified)	0.00429867	ridge	1000	0	NA	NA	NA	NA	NA	NA	NA
Alkaline phosphatase	microbestool92	Erysipelotrichaceae (unclassified)	0.00425741	ridge	1000	0	NA	NA	NA	NA	NA	NA	NA
Alkaline phosphatase	ortholognasal27	K00604	0.0041283	ridge	1000	0	NA	NA	NA	NA	NA	NA	NA
Alkaline phosphatase	ortholognasal258	K03427	0.0040372	ridge	1000	0	NA	NA	NA	NA	NA	NA	NA
Alkaline phosphatase	orthologstool18	K00558	0.00384122	ridge	1000	0	NA	NA	NA	NA	NA	NA	NA
Alkaline phosphatase	microbestool11	Clostridia	0.00366648	ridge	1000	0	NA	NA	NA	NA	NA	NA	NA
Alkaline phosphatase	orthologstool118	K01783	0.00361093	ridge	1000	0	NA	NA	NA	NA	NA	NA	NA
Alkaline phosphatase	microbestool21	Clostridiales	0.00359601	ridge	1000	0	NA	NA	NA	NA	NA	NA	NA
Alkaline phosphatase	microbestool14	Gammaproteobacteria	0.00355557	ridge	1000	0	NA	NA	NA	NA	NA	NA	NA
Alkaline phosphatase	orthologstool55	K00936	0.00351158	ridge	1000	0	NA	NA	NA	NA	NA	NA	NA
Alkaline phosphatase	microbestool24	Enterobacteriales	0.00349446	ridge	1000	0	NA	NA	NA	NA	NA	NA	NA
Alkaline phosphatase	microbestool37	Enterobacteriaceae	0.00349252	ridge	1000	0	NA	NA	NA	NA	NA	NA	NA
Alkaline phosphatase	orthologstool212	K02878	0.00340148	ridge	1000	0	NA	NA	NA	NA	NA	NA	NA
Alkaline phosphatase	orthologstool227	K02994	0.00324187	ridge	1000	0	NA	NA	NA	NA	NA	NA	NA
Alkaline phosphatase	ortholognasal195	K02876	0.00319543	ridge	1000	0	NA	NA	NA	NA	NA	NA	NA
Alkaline phosphatase	orthologstool210	K02838	0.00318949	ridge	1000	0	NA	NA	NA	NA	NA	NA	NA
Alkaline phosphatase	ortholognasal85	K01619	0.0031355	ridge	1000	0	NA	NA	NA	NA	NA	NA	NA
Alkaline phosphatase	orthologstool222	K02939	0.00312779	ridge	1000	0	NA	NA	NA	NA	NA	NA	NA
Alkaline phosphatase	orthologstool152	K01990	0.00311979	ridge	1000	0	NA	NA	NA	NA	NA	NA	NA
Alkaline phosphatase	ortholognasal284	K03702	0.0030523	ridge	1000	0	NA	NA	NA	NA	NA	NA	NA
Alkaline phosphatase	ortholognasal286	K03704	0.00291671	ridge	1000	0	NA	NA	NA	NA	NA	NA	NA
Alkaline phosphatase	orthologstool109	K01710	0.00287191	ridge	1000	0	NA	NA	NA	NA	NA	NA	NA
Alkaline phosphatase	ortholognasal187	K02835	0.00283782	ridge	1000	0	NA	NA	NA	NA	NA	NA	NA
Alkaline phosphatase	orthologstool335	K07729	0.00272743	ridge	1000	0	NA	NA	NA	NA	NA	NA	NA
Alkaline phosphatase	orthologstool326	K07258	0.00266562	ridge	1000	0	NA	NA	NA	NA	NA	NA	NA
Alkaline phosphatase	orthologstool208	K02835	0.00263778	ridge	1000	0	NA	NA	NA	NA	NA	NA	NA
Alkaline phosphatase	ortholognasal256	K03311	0.00244067	ridge	1000	0	NA	NA	NA	NA	NA	NA	NA
Alkaline phosphatase	ortholognasal211	K02926	0.00242038	ridge	1000	0	NA	NA	NA	NA	NA	NA	NA
Alkaline phosphatase	orthologstool44	K00820	0.00229703	ridge	1000	0	NA	NA	NA	NA	NA	NA	NA
Alkaline phosphatase	ortholognasal4	K00059	0.00226525	ridge	1000	0	NA	NA	NA	NA	NA	NA	NA
Alkaline phosphatase	microbenasal67	Granulicatella	0.00226086	ridge	1000	0	NA	NA	NA	NA	NA	NA	NA
Alkaline phosphatase	ortholognasal57	K00951	0.00204572	ridge	1000	0	NA	NA	NA	NA	NA	NA	NA
Alkaline phosphatase	orthologstool155	K02004	0.00191635	ridge	1000	0	NA	NA	NA	NA	NA	NA	NA
Alkaline phosphatase	orthologstool351	K11752	0.00189983	ridge	1000	0	NA	NA	NA	NA	NA	NA	NA
Alkaline phosphatase	orthologstool214	K02881	0.00144252	ridge	1000	0	NA	NA	NA	NA	NA	NA	NA
Alkaline phosphatase	orthologstool285	K04077	0.0014131	ridge	1000	0	NA	NA	NA	NA	NA	NA	NA
Alkaline phosphatase	orthologstool323	K07137	0.00133403	ridge	1000	0	NA	NA	NA	NA	NA	NA	NA
Alkaline phosphatase	ortholognasal218	K02950	0.00114137	ridge	1000	0	NA	NA	NA	NA	NA	NA	NA
Alkaline phosphatase	orthologstool15	K00527	0.00112909	ridge	1000	0	NA	NA	NA	NA	NA	NA	NA
Alkaline phosphatase	orthologstool103	K01652	0.000842526	ridge	1000	0	NA	NA	NA	NA	NA	NA	NA
Alkaline phosphatase	orthologstool284	K04069	0.000777718	ridge	1000	0	NA	NA	NA	NA	NA	NA	NA
Alkaline phosphatase	ortholognasal285	K03703	0.000679513	ridge	1000	0	NA	NA	NA	NA	NA	NA	NA
Alkaline phosphatase	orthologstool48	K00850	0.000662716	ridge	1000	0	NA	NA	NA	NA	NA	NA	NA
Alkaline phosphatase	orthologstool296	K06147	0.000302172	ridge	1000	0	NA	NA	NA	NA	NA	NA	NA
Alkaline phosphatase	orthologstool350	K11189	0.000209052	ridge	1000	0	NA	NA	NA	NA	NA	NA	NA
Alkaline phosphatase	orthologstool305	K06925	-0.000180576	ridge	1000	0	NA	NA	NA	NA	NA	NA	NA
Alkaline phosphatase	orthologstool293	K05837	-0.000281939	ridge	1000	0	NA	NA	NA	NA	NA	NA	NA
Alkaline phosphatase	orthologstool156	K02005	-0.000357806	ridge	1000	0	NA	NA	NA	NA	NA	NA	NA
Alkaline phosphatase	ortholognasal261	K03466	-0.000374878	ridge	1000	0	NA	NA	NA	NA	NA	NA	NA
Alkaline phosphatase	microbenasal52	Porphyromonadaceae	-0.000463351	ridge	1000	0	NA	NA	NA	NA	NA	NA	NA
Alkaline phosphatase	orthologstool298	K06158	-0.000565482	ridge	1000	0	NA	NA	NA	NA	NA	NA	NA
Alkaline phosphatase	ortholognasal33	K00680	-0.000621494	ridge	1000	0	NA	NA	NA	NA	NA	NA	NA
Alkaline phosphatase	orthologstool10	K00215	-0.000637575	ridge	1000	0	NA	NA	NA	NA	NA	NA	NA
Alkaline phosphatase	ortholognasal95	K01738	-0.000638735	ridge	1000	0	NA	NA	NA	NA	NA	NA	NA
Alkaline phosphatase	orthologstool158	K02008	-0.000697129	ridge	1000	0	NA	NA	NA	NA	NA	NA	NA
Alkaline phosphatase	orthologstool337	K07979	-0.00084721	ridge	1000	0	NA	NA	NA	NA	NA	NA	NA
Alkaline phosphatase	orthologstool19	K00566	-0.000889582	ridge	1000	0	NA	NA	NA	NA	NA	NA	NA
Alkaline phosphatase	orthologstool49	K00854	-0.000980917	ridge	1000	0	NA	NA	NA	NA	NA	NA	NA
Alkaline phosphatase	ortholognasal40	K00817	-0.00103331	ridge	1000	0	NA	NA	NA	NA	NA	NA	NA
Alkaline phosphatase	microbenasal5	Fusobacteria	-0.00122105	ridge	1000	0	NA	NA	NA	NA	NA	NA	NA
Alkaline phosphatase	microbenasal16	Fusobacteria	-0.00122532	ridge	1000	0	NA	NA	NA	NA	NA	NA	NA
Alkaline phosphatase	microbenasal27	Fusobacteriales	-0.00123229	ridge	1000	0	NA	NA	NA	NA	NA	NA	NA
Alkaline phosphatase	ortholognasal162	K02335	-0.00126694	ridge	1000	0	NA	NA	NA	NA	NA	NA	NA
Alkaline phosphatase	orthologstool105	K01687	-0.00129542	ridge	1000	0	NA	NA	NA	NA	NA	NA	NA
Alkaline phosphatase	orthologstool200	K02529	-0.00134525	ridge	1000	0	NA	NA	NA	NA	NA	NA	NA
Alkaline phosphatase	orthologstool343	K09687	-0.00134685	ridge	1000	0	NA	NA	NA	NA	NA	NA	NA
Alkaline phosphatase	orthologstool308	K06950	-0.00149132	ridge	1000	0	NA	NA	NA	NA	NA	NA	NA
Alkaline phosphatase	orthologstool164	K02026	-0.00152321	ridge	1000	0	NA	NA	NA	NA	NA	NA	NA
Alkaline phosphatase	orthologstool88	K01443	-0.00172078	ridge	1000	0	NA	NA	NA	NA	NA	NA	NA
Alkaline phosphatase	microbenasal2	Bacteroidetes	-0.00184168	ridge	1000	0	NA	NA	NA	NA	NA	NA	NA
Alkaline phosphatase	orthologstool66	K00975	-0.00200803	ridge	1000	0	NA	NA	NA	NA	NA	NA	NA
Alkaline phosphatase	microbestool71	Eggerthella	-0.00218389	ridge	1000	0	NA	NA	NA	NA	NA	NA	NA
Alkaline phosphatase	orthologstool324	K07171	-0.00219441	ridge	1000	0	NA	NA	NA	NA	NA	NA	NA
Alkaline phosphatase	ortholognasal167	K02355	-0.0025335	ridge	1000	0	NA	NA	NA	NA	NA	NA	NA
Alkaline phosphatase	orthologstool321	K07107	-0.00256567	ridge	1000	0	NA	NA	NA	NA	NA	NA	NA
Alkaline phosphatase	orthologstool173	K02035	-0.00267596	ridge	1000	0	NA	NA	NA	NA	NA	NA	NA
Alkaline phosphatase	microbenasal42	Comamonadaceae	-0.00278144	ridge	1000	0	NA	NA	NA	NA	NA	NA	NA
Alkaline phosphatase	orthologstool276	K03711	-0.00282237	ridge	1000	0	NA	NA	NA	NA	NA	NA	NA
Alkaline phosphatase	orthologstool14	K00384	-0.00302183	ridge	1000	0	NA	NA	NA	NA	NA	NA	NA
Alkaline phosphatase	orthologstool338	K08303	-0.00310516	ridge	1000	0	NA	NA	NA	NA	NA	NA	NA
Alkaline phosphatase	orthologstool201	K02563	-0.00314085	ridge	1000	0	NA	NA	NA	NA	NA	NA	NA
Alkaline phosphatase	ortholognasal93	K01704	-0.00339075	ridge	1000	0	NA	NA	NA	NA	NA	NA	NA
Alkaline phosphatase	orthologstool281	K03892	-0.00346509	ridge	1000	0	NA	NA	NA	NA	NA	NA	NA
Alkaline phosphatase	orthologstool358	K13789	-0.00348853	ridge	1000	0	NA	NA	NA	NA	NA	NA	NA
Alkaline phosphatase	orthologstool255	K03499	-0.00354035	ridge	1000	0	NA	NA	NA	NA	NA	NA	NA
Alkaline phosphatase	ortholognasal190	K02860	-0.00364545	ridge	1000	0	NA	NA	NA	NA	NA	NA	NA
Alkaline phosphatase	orthologstool91	K01491	-0.00390488	ridge	1000	0	NA	NA	NA	NA	NA	NA	NA
Alkaline phosphatase	ortholognasal320	K06207	-0.00390943	ridge	1000	0	NA	NA	NA	NA	NA	NA	NA
Alkaline phosphatase	ortholognasal102	K01803	-0.0039886	ridge	1000	0	NA	NA	NA	NA	NA	NA	NA
Alkaline phosphatase	orthologstool163	K02025	-0.00432214	ridge	1000	0	NA	NA	NA	NA	NA	NA	NA
Alkaline phosphatase	ortholognasal116	K01876	-0.00435438	ridge	1000	0	NA	NA	NA	NA	NA	NA	NA
Alkaline phosphatase	ortholognasal228	K02990	-0.00447726	ridge	1000	0	NA	NA	NA	NA	NA	NA	NA
Alkaline phosphatase	ortholognasal49	K00927	-0.00449208	ridge	1000	0	NA	NA	NA	NA	NA	NA	NA
Alkaline phosphatase	orthologstool237	K03150	-0.00450085	ridge	1000	0	NA	NA	NA	NA	NA	NA	NA
Alkaline phosphatase	orthologstool261	K03545	-0.00455427	ridge	1000	0	NA	NA	NA	NA	NA	NA	NA
Alkaline phosphatase	ortholognasal134	K01992	-0.00457638	ridge	1000	0	NA	NA	NA	NA	NA	NA	NA
Alkaline phosphatase	orthologstool141	K01915	-0.00459615	ridge	1000	0	NA	NA	NA	NA	NA	NA	NA
Alkaline phosphatase	orthologstool361	K14652	-0.00474882	ridge	1000	0	NA	NA	NA	NA	NA	NA	NA
Alkaline phosphatase	microbestool91	Coriobacteriaceae (unclassified)	-0.00485253	ridge	1000	0	NA	NA	NA	NA	NA	NA	NA
Alkaline phosphatase	orthologstool114	K01740	-0.00485741	ridge	1000	0	NA	NA	NA	NA	NA	NA	NA
Alkaline phosphatase	orthologstool157	K02006	-0.00485945	ridge	1000	0	NA	NA	NA	NA	NA	NA	NA
Alkaline phosphatase	orthologstool220	K02909	-0.00496326	ridge	1000	0	NA	NA	NA	NA	NA	NA	NA
Alkaline phosphatase	orthologstool215	K02884	-0.00512518	ridge	1000	0	NA	NA	NA	NA	NA	NA	NA
Alkaline phosphatase	orthologstool149	K01955	-0.00515421	ridge	1000	0	NA	NA	NA	NA	NA	NA	NA
Alkaline phosphatase	ortholognasal319	K06199	-0.00521345	ridge	1000	0	NA	NA	NA	NA	NA	NA	NA
Alkaline phosphatase	ortholognasal96	K01752	-0.00535097	ridge	1000	0	NA	NA	NA	NA	NA	NA	NA
Alkaline phosphatase	orthologstool303	K06871	-0.00539227	ridge	1000	0	NA	NA	NA	NA	NA	NA	NA
Alkaline phosphatase	orthologstool349	K10947	-0.00540452	ridge	1000	0	NA	NA	NA	NA	NA	NA	NA
Alkaline phosphatase	microbestool56	Bacteroides	-0.00551205	ridge	1000	0	NA	NA	NA	NA	NA	NA	NA
Alkaline phosphatase	microbestool32	Bacteroidaceae	-0.00553223	ridge	1000	0	NA	NA	NA	NA	NA	NA	NA
Alkaline phosphatase	orthologstool31	K00656	-0.00553242	ridge	1000	0	NA	NA	NA	NA	NA	NA	NA
Alkaline phosphatase	orthologstool51	K00876	-0.0056182	ridge	1000	0	NA	NA	NA	NA	NA	NA	NA
Alkaline phosphatase	ortholognasal41	K00820	-0.00565949	ridge	1000	0	NA	NA	NA	NA	NA	NA	NA
Alkaline phosphatase	ortholognasal271	K03551	-0.00579458	ridge	1000	0	NA	NA	NA	NA	NA	NA	NA
Alkaline phosphatase	orthologstool146	K01951	-0.00585024	ridge	1000	0	NA	NA	NA	NA	NA	NA	NA
Alkaline phosphatase	orthologstool90	K01462	-0.00587668	ridge	1000	0	NA	NA	NA	NA	NA	NA	NA
Alkaline phosphatase	orthologstool42	K00791	-0.00590104	ridge	1000	0	NA	NA	NA	NA	NA	NA	NA
Alkaline phosphatase	ortholognasal59	K00995	-0.00599352	ridge	1000	0	NA	NA	NA	NA	NA	NA	NA
Alkaline phosphatase	ortholognasal232	K03040	-0.00602399	ridge	1000	0	NA	NA	NA	NA	NA	NA	NA
Alkaline phosphatase	orthologstool150	K01961	-0.00613963	ridge	1000	0	NA	NA	NA	NA	NA	NA	NA
Alkaline phosphatase	orthologstool78	K01187	-0.00617286	ridge	1000	0	NA	NA	NA	NA	NA	NA	NA
Alkaline phosphatase	ortholognasal266	K03500	-0.00623801	ridge	1000	0	NA	NA	NA	NA	NA	NA	NA
Alkaline phosphatase	ortholognasal202	K02890	-0.00627803	ridge	1000	0	NA	NA	NA	NA	NA	NA	NA
Alkaline phosphatase	microbenasal61	Anaerococcus	-0.00665043	ridge	1000	0	NA	NA	NA	NA	NA	NA	NA
Alkaline phosphatase	orthologstool317	K07088	-0.00685922	ridge	1000	0	NA	NA	NA	NA	NA	NA	NA
Alkaline phosphatase	orthologstool5	K00067	-0.00698615	ridge	1000	0	NA	NA	NA	NA	NA	NA	NA
Alkaline phosphatase	orthologstool175	K02049	-0.00710738	ridge	1000	0	NA	NA	NA	NA	NA	NA	NA
Alkaline phosphatase	orthologstool68	K00991	-0.00722487	ridge	1000	0	NA	NA	NA	NA	NA	NA	NA
Alkaline phosphatase	microbestool96	Ruminococcaceae (unclassified)	-0.00745766	ridge	1000	0	NA	NA	NA	NA	NA	NA	NA
Alkaline phosphatase	ortholognasal130	K01951	-0.00757076	ridge	1000	0	NA	NA	NA	NA	NA	NA	NA
Alkaline phosphatase	orthologstool139	K01897	-0.00759219	ridge	1000	0	NA	NA	NA	NA	NA	NA	NA
Alkaline phosphatase	orthologstool359	K14155	-0.00771805	ridge	1000	0	NA	NA	NA	NA	NA	NA	NA
Alkaline phosphatase	microbestool66	Clostridium XIVb	-0.00778852	ridge	1000	0	NA	NA	NA	NA	NA	NA	NA
Alkaline phosphatase	microbenasal38	Bacillales XI (unclassified)	-0.00782707	ridge	1000	0	NA	NA	NA	NA	NA	NA	NA
Alkaline phosphatase	microbenasal66	Gemella	-0.00784957	ridge	1000	0	NA	NA	NA	NA	NA	NA	NA
Alkaline phosphatase	orthologstool112	K01734	-0.00785273	ridge	1000	0	NA	NA	NA	NA	NA	NA	NA
Alkaline phosphatase	microbestool54	Anaerotruncus	-0.00794595	ridge	1000	0	NA	NA	NA	NA	NA	NA	NA
Alkaline phosphatase	orthologstool9	K00145	-0.00813048	ridge	1000	0	NA	NA	NA	NA	NA	NA	NA
Alkaline phosphatase	ortholognasal245	K03177	-0.00832379	ridge	1000	0	NA	NA	NA	NA	NA	NA	NA
Alkaline phosphatase	microbestool1	Actinobacteria	-0.00847146	ridge	1000	0	NA	NA	NA	NA	NA	NA	NA
Alkaline phosphatase	microbestool7	Actinobacteria	-0.0084746	ridge	1000	0	NA	NA	NA	NA	NA	NA	NA
Alkaline phosphatase	orthologstool82	K01262	-0.00847889	ridge	1000	0	NA	NA	NA	NA	NA	NA	NA
Alkaline phosphatase	orthologstool7	K00133	-0.00883273	ridge	1000	0	NA	NA	NA	NA	NA	NA	NA
Alkaline phosphatase	orthologstool190	K02315	-0.00894642	ridge	1000	0	NA	NA	NA	NA	NA	NA	NA
Alkaline phosphatase	orthologstool75	K01126	-0.00897034	ridge	1000	0	NA	NA	NA	NA	NA	NA	NA
Alkaline phosphatase	orthologstool313	K07029	-0.0090183	ridge	1000	0	NA	NA	NA	NA	NA	NA	NA
Alkaline phosphatase	microbestool22	Coriobacteriales	-0.00902049	ridge	1000	0	NA	NA	NA	NA	NA	NA	NA
Alkaline phosphatase	microbestool35	Coriobacteriaceae	-0.0090335	ridge	1000	0	NA	NA	NA	NA	NA	NA	NA
Alkaline phosphatase	orthologstool310	K07007	-0.00919644	ridge	1000	0	NA	NA	NA	NA	NA	NA	NA
Alkaline phosphatase	ortholognasal45	K00858	-0.00932088	ridge	1000	0	NA	NA	NA	NA	NA	NA	NA
Alkaline phosphatase	orthologstool45	K00821	-0.00936745	ridge	1000	0	NA	NA	NA	NA	NA	NA	NA
Alkaline phosphatase	microbenasal70	Porphyromonas	-0.00943418	ridge	1000	0	NA	NA	NA	NA	NA	NA	NA
Alkaline phosphatase	orthologstool272	K03671	-0.00946328	ridge	1000	0	NA	NA	NA	NA	NA	NA	NA
Alkaline phosphatase	orthologstool295	K06131	-0.00951195	ridge	1000	0	NA	NA	NA	NA	NA	NA	NA
Alkaline phosphatase	ortholognasal291	K03798	-0.00954847	ridge	1000	0	NA	NA	NA	NA	NA	NA	NA
Alkaline phosphatase	orthologstool221	K02935	-0.0095534	ridge	1000	0	NA	NA	NA	NA	NA	NA	NA
Alkaline phosphatase	orthologstool151	K01972	-0.00962949	ridge	1000	0	NA	NA	NA	NA	NA	NA	NA
Alkaline phosphatase	orthologstool111	K01733	-0.00967664	ridge	1000	0	NA	NA	NA	NA	NA	NA	NA
Alkaline phosphatase	ortholognasal222	K02963	-0.00970406	ridge	1000	0	NA	NA	NA	NA	NA	NA	NA
Alkaline phosphatase	ortholognasal139	K02013	-0.00994738	ridge	1000	0	NA	NA	NA	NA	NA	NA	NA
Alkaline phosphatase	orthologstool328	K07478	-0.0103869	ridge	1000	0	NA	NA	NA	NA	NA	NA	NA
Alkaline phosphatase	ortholognasal289	K03711	-0.0103994	ridge	1000	0	NA	NA	NA	NA	NA	NA	NA
Alkaline phosphatase	ortholognasal357	K14652	-0.0105926	ridge	1000	0	NA	NA	NA	NA	NA	NA	NA
Alkaline phosphatase	ortholognasal178	K02495	-0.0106519	ridge	1000	0	NA	NA	NA	NA	NA	NA	NA
Alkaline phosphatase	orthologstool46	K00845	-0.0107207	ridge	1000	0	NA	NA	NA	NA	NA	NA	NA
Alkaline phosphatase	orthologstool302	K06287	-0.0107857	ridge	1000	0	NA	NA	NA	NA	NA	NA	NA
Alkaline phosphatase	ortholognasal257	K03424	-0.010912	ridge	1000	0	NA	NA	NA	NA	NA	NA	NA
Alkaline phosphatase	orthologstool193	K02356	-0.0109998	ridge	1000	0	NA	NA	NA	NA	NA	NA	NA
Alkaline phosphatase	ortholognasal280	K03671	-0.0110303	ridge	1000	0	NA	NA	NA	NA	NA	NA	NA
Alkaline phosphatase	orthologstool159	K02013	-0.0110834	ridge	1000	0	NA	NA	NA	NA	NA	NA	NA
Alkaline phosphatase	orthologstool267	K03630	-0.0111818	ridge	1000	0	NA	NA	NA	NA	NA	NA	NA
Alkaline phosphatase	ortholognasal52	K00936	-0.0113197	ridge	1000	0	NA	NA	NA	NA	NA	NA	NA
Alkaline phosphatase	microbenasal14	Clostridia	-0.0114911	ridge	1000	0	NA	NA	NA	NA	NA	NA	NA
Alkaline phosphatase	microbenasal24	Clostridiales	-0.0114966	ridge	1000	0	NA	NA	NA	NA	NA	NA	NA
Alkaline phosphatase	orthologstool205	K02647	-0.0115602	ridge	1000	0	NA	NA	NA	NA	NA	NA	NA
Alkaline phosphatase	orthologstool54	K00930	-0.0119467	ridge	1000	0	NA	NA	NA	NA	NA	NA	NA
Alkaline phosphatase	ortholognasal207	K02906	-0.0121435	ridge	1000	0	NA	NA	NA	NA	NA	NA	NA
Alkaline phosphatase	orthologstool333	K07720	-0.0126773	ridge	1000	0	NA	NA	NA	NA	NA	NA	NA
Alkaline phosphatase	orthologstool59	K00942	-0.0127784	ridge	1000	0	NA	NA	NA	NA	NA	NA	NA
Alkaline phosphatase	orthologstool50	K00874	-0.012817	ridge	1000	0	NA	NA	NA	NA	NA	NA	NA
Alkaline phosphatase	ortholognasal262	K03470	-0.0129168	ridge	1000	0	NA	NA	NA	NA	NA	NA	NA
Alkaline phosphatase	ortholognasal193	K02871	-0.0134001	ridge	1000	0	NA	NA	NA	NA	NA	NA	NA
Alkaline phosphatase	orthologstool30	K00655	-0.0137791	ridge	1000	0	NA	NA	NA	NA	NA	NA	NA
Alkaline phosphatase	ortholognasal182	K02548	-0.0137936	ridge	1000	0	NA	NA	NA	NA	NA	NA	NA
Alkaline phosphatase	ortholognasal216	K02946	-0.0140575	ridge	1000	0	NA	NA	NA	NA	NA	NA	NA
Alkaline phosphatase	ortholognasal133	K01990	-0.0141016	ridge	1000	0	NA	NA	NA	NA	NA	NA	NA
Alkaline phosphatase	orthologstool97	K01572	-0.0143536	ridge	1000	0	NA	NA	NA	NA	NA	NA	NA
Alkaline phosphatase	orthologstool183	K02111	-0.0144688	ridge	1000	0	NA	NA	NA	NA	NA	NA	NA
Alkaline phosphatase	orthologstool332	K07718	-0.0145098	ridge	1000	0	NA	NA	NA	NA	NA	NA	NA
Alkaline phosphatase	ortholognasal26	K00602	-0.0146996	ridge	1000	0	NA	NA	NA	NA	NA	NA	NA
Alkaline phosphatase	ortholognasal230	K02994	-0.0147473	ridge	1000	0	NA	NA	NA	NA	NA	NA	NA
Alkaline phosphatase	orthologstool301	K06187	-0.0148451	ridge	1000	0	NA	NA	NA	NA	NA	NA	NA
Alkaline phosphatase	orthologstool197	K02469	-0.014852	ridge	1000	0	NA	NA	NA	NA	NA	NA	NA
Alkaline phosphatase	ortholognasal37	K00791	-0.0152944	ridge	1000	0	NA	NA	NA	NA	NA	NA	NA
Alkaline phosphatase	orthologstool1	K00014	-0.0154979	ridge	1000	0	NA	NA	NA	NA	NA	NA	NA
Alkaline phosphatase	orthologstool181	K02109	-0.0155005	ridge	1000	0	NA	NA	NA	NA	NA	NA	NA
Alkaline phosphatase	microbestool2	Bacteroidetes	-0.0155912	ridge	1000	0	NA	NA	NA	NA	NA	NA	NA
Alkaline phosphatase	orthologstool180	K02108	-0.0157219	ridge	1000	0	NA	NA	NA	NA	NA	NA	NA
Alkaline phosphatase	ortholognasal161	K02316	-0.0158522	ridge	1000	0	NA	NA	NA	NA	NA	NA	NA
Alkaline phosphatase	ortholognasal58	K00981	-0.0162713	ridge	1000	0	NA	NA	NA	NA	NA	NA	NA
Alkaline phosphatase	ortholognasal246	K03183	-0.0163167	ridge	1000	0	NA	NA	NA	NA	NA	NA	NA
Alkaline phosphatase	orthologstool83	K01265	-0.016335	ridge	1000	0	NA	NA	NA	NA	NA	NA	NA
Alkaline phosphatase	ortholognasal298	K04043	-0.016562	ridge	1000	0	NA	NA	NA	NA	NA	NA	NA
Alkaline phosphatase	ortholognasal220	K02959	-0.0165955	ridge	1000	0	NA	NA	NA	NA	NA	NA	NA
Alkaline phosphatase	ortholognasal295	K03977	-0.0166489	ridge	1000	0	NA	NA	NA	NA	NA	NA	NA
Alkaline phosphatase	orthologstool52	K00891	-0.0166527	ridge	1000	0	NA	NA	NA	NA	NA	NA	NA
Alkaline phosphatase	orthologstool300	K06180	-0.0169396	ridge	1000	0	NA	NA	NA	NA	NA	NA	NA
Alkaline phosphatase	ortholognasal212	K02931	-0.0171221	ridge	1000	0	NA	NA	NA	NA	NA	NA	NA
Alkaline phosphatase	orthologstool330	K07568	-0.017202	ridge	1000	0	NA	NA	NA	NA	NA	NA	NA
Alkaline phosphatase	ortholognasal279	K03664	-0.0173046	ridge	1000	0	NA	NA	NA	NA	NA	NA	NA
Alkaline phosphatase	orthologstool119	K01784	-0.0174554	ridge	1000	0	NA	NA	NA	NA	NA	NA	NA
Alkaline phosphatase	orthologstool207	K02834	-0.0175435	ridge	1000	0	NA	NA	NA	NA	NA	NA	NA
Alkaline phosphatase	orthologstool189	K02314	-0.0177178	ridge	1000	0	NA	NA	NA	NA	NA	NA	NA
Alkaline phosphatase	orthologstool168	K02030	-0.0177374	ridge	1000	0	NA	NA	NA	NA	NA	NA	NA
Alkaline phosphatase	orthologstool246	K03324	-0.017991	ridge	1000	0	NA	NA	NA	NA	NA	NA	NA
Alkaline phosphatase	orthologstool273	K03686	-0.0181042	ridge	1000	0	NA	NA	NA	NA	NA	NA	NA
Alkaline phosphatase	ortholognasal346	K10563	-0.018389	ridge	1000	0	NA	NA	NA	NA	NA	NA	NA
Alkaline phosphatase	ortholognasal79	K01465	-0.0184658	ridge	1000	0	NA	NA	NA	NA	NA	NA	NA
Alkaline phosphatase	orthologstool178	K02057	-0.0185698	ridge	1000	0	NA	NA	NA	NA	NA	NA	NA
Alkaline phosphatase	ortholognasal272	K03553	-0.0187065	ridge	1000	0	NA	NA	NA	NA	NA	NA	NA
Alkaline phosphatase	orthologstool12	K00262	-0.0191868	ridge	1000	0	NA	NA	NA	NA	NA	NA	NA
Alkaline phosphatase	microbestool58	Bilophila	-0.0193578	ridge	1000	0	NA	NA	NA	NA	NA	NA	NA
Alkaline phosphatase	orthologstool166	K02028	-0.0194017	ridge	1000	0	NA	NA	NA	NA	NA	NA	NA
Alkaline phosphatase	orthologstool232	K03100	-0.0194343	ridge	1000	0	NA	NA	NA	NA	NA	NA	NA
Alkaline phosphatase	orthologstool165	K02027	-0.0195576	ridge	1000	0	NA	NA	NA	NA	NA	NA	NA
Alkaline phosphatase	orthologstool107	K01703	-0.0196554	ridge	1000	0	NA	NA	NA	NA	NA	NA	NA
Alkaline phosphatase	ortholognasal199	K02886	-0.0197086	ridge	1000	0	NA	NA	NA	NA	NA	NA	NA
Alkaline phosphatase	ortholognasal179	K02518	-0.0202148	ridge	1000	0	NA	NA	NA	NA	NA	NA	NA
Alkaline phosphatase	ortholognasal275	K03596	-0.0202551	ridge	1000	0	NA	NA	NA	NA	NA	NA	NA
Alkaline phosphatase	orthologstool184	K02112	-0.0203404	ridge	1000	0	NA	NA	NA	NA	NA	NA	NA
Alkaline phosphatase	orthologstool176	K02050	-0.0203778	ridge	1000	0	NA	NA	NA	NA	NA	NA	NA
Alkaline phosphatase	orthologstool186	K02115	-0.0203855	ridge	1000	0	NA	NA	NA	NA	NA	NA	NA
Alkaline phosphatase	orthologstool6	K00100	-0.0205398	ridge	1000	0	NA	NA	NA	NA	NA	NA	NA
Alkaline phosphatase	microbestool90	Clostridiales XIII (unclassified)	-0.0207223	ridge	1000	0	NA	NA	NA	NA	NA	NA	NA
Alkaline phosphatase	orthologstool185	K02114	-0.020749	ridge	1000	0	NA	NA	NA	NA	NA	NA	NA
Alkaline phosphatase	microbestool55	Anaerovorax	-0.0208726	ridge	1000	0	NA	NA	NA	NA	NA	NA	NA
Alkaline phosphatase	ortholognasal234	K03046	-0.0210428	ridge	1000	0	NA	NA	NA	NA	NA	NA	NA
Alkaline phosphatase	orthologstool23	K00604	-0.0211363	ridge	1000	0	NA	NA	NA	NA	NA	NA	NA
Alkaline phosphatase	ortholognasal205	K02899	-0.0211538	ridge	1000	0	NA	NA	NA	NA	NA	NA	NA
Alkaline phosphatase	orthologstool169	K02031	-0.0214142	ridge	1000	0	NA	NA	NA	NA	NA	NA	NA
Alkaline phosphatase	orthologstool279	K03797	-0.0214433	ridge	1000	0	NA	NA	NA	NA	NA	NA	NA
Alkaline phosphatase	orthologstool25	K00615	-0.0215147	ridge	1000	0	NA	NA	NA	NA	NA	NA	NA
Alkaline phosphatase	orthologstool92	K01507	-0.0216074	ridge	1000	0	NA	NA	NA	NA	NA	NA	NA
Alkaline phosphatase	ortholognasal353	K13038	-0.0216838	ridge	1000	0	NA	NA	NA	NA	NA	NA	NA
Alkaline phosphatase	orthologstool340	K08600	-0.0217003	ridge	1000	0	NA	NA	NA	NA	NA	NA	NA
Alkaline phosphatase	orthologstool188	K02231	-0.0217289	ridge	1000	0	NA	NA	NA	NA	NA	NA	NA
Alkaline phosphatase	ortholognasal198	K02884	-0.0217955	ridge	1000	0	NA	NA	NA	NA	NA	NA	NA
Alkaline phosphatase	microbestool34	Clostridiales XIII (unclassified)	-0.021805	ridge	1000	0	NA	NA	NA	NA	NA	NA	NA
Alkaline phosphatase	orthologstool202	K02564	-0.0219348	ridge	1000	0	NA	NA	NA	NA	NA	NA	NA
Alkaline phosphatase	ortholognasal203	K02892	-0.0219988	ridge	1000	0	NA	NA	NA	NA	NA	NA	NA
Alkaline phosphatase	microbestool19	Bacteroidales	-0.0220914	ridge	1000	0	NA	NA	NA	NA	NA	NA	NA
Alkaline phosphatase	microbestool9	Bacteroidia	-0.0220942	ridge	1000	0	NA	NA	NA	NA	NA	NA	NA
Alkaline phosphatase	ortholognasal54	K00941	-0.0222293	ridge	1000	0	NA	NA	NA	NA	NA	NA	NA
Alkaline phosphatase	microbestool68	Collinsella	-0.0222372	ridge	1000	0	NA	NA	NA	NA	NA	NA	NA
Alkaline phosphatase	orthologstool268	K03654	-0.0223217	ridge	1000	0	NA	NA	NA	NA	NA	NA	NA
Alkaline phosphatase	ortholognasal168	K02356	-0.0223472	ridge	1000	0	NA	NA	NA	NA	NA	NA	NA
Alkaline phosphatase	ortholognasal191	K02863	-0.0223975	ridge	1000	0	NA	NA	NA	NA	NA	NA	NA
Alkaline phosphatase	orthologstool161	K02015	-0.0225962	ridge	1000	0	NA	NA	NA	NA	NA	NA	NA
Alkaline phosphatase	orthologstool265	K03588	-0.0227129	ridge	1000	0	NA	NA	NA	NA	NA	NA	NA
Alkaline phosphatase	orthologstool319	K07095	-0.0228991	ridge	1000	0	NA	NA	NA	NA	NA	NA	NA
Alkaline phosphatase	orthologstool84	K01270	-0.0229315	ridge	1000	0	NA	NA	NA	NA	NA	NA	NA
Alkaline phosphatase	orthologstool254	K03498	-0.0232059	ridge	1000	0	NA	NA	NA	NA	NA	NA	NA
Alkaline phosphatase	orthologstool334	K07727	-0.0232213	ridge	1000	0	NA	NA	NA	NA	NA	NA	NA
Alkaline phosphatase	microbestool60	Butyricicoccus	-0.0234369	ridge	1000	0	NA	NA	NA	NA	NA	NA	NA
Alkaline phosphatase	orthologstool238	K03169	-0.0235936	ridge	1000	0	NA	NA	NA	NA	NA	NA	NA
Alkaline phosphatase	orthologstool127	K01840	-0.023647	ridge	1000	0	NA	NA	NA	NA	NA	NA	NA
Alkaline phosphatase	orthologstool170	K02032	-0.0237016	ridge	1000	0	NA	NA	NA	NA	NA	NA	NA
Alkaline phosphatase	orthologstool172	K02034	-0.0237422	ridge	1000	0	NA	NA	NA	NA	NA	NA	NA
Alkaline phosphatase	orthologstool244	K03308	-0.0238319	ridge	1000	0	NA	NA	NA	NA	NA	NA	NA
Alkaline phosphatase	orthologstool251	K03438	-0.0239944	ridge	1000	0	NA	NA	NA	NA	NA	NA	NA
Alkaline phosphatase	orthologstool171	K02033	-0.0242269	ridge	1000	0	NA	NA	NA	NA	NA	NA	NA
Alkaline phosphatase	ortholognasal282	K03687	-0.0242435	ridge	1000	0	NA	NA	NA	NA	NA	NA	NA
Alkaline phosphatase	orthologstool2	K00057	-0.0245688	ridge	1000	0	NA	NA	NA	NA	NA	NA	NA
Alkaline phosphatase	orthologstool182	K02110	-0.0245788	ridge	1000	0	NA	NA	NA	NA	NA	NA	NA
Alkaline phosphatase	ortholognasal200	K02887	-0.024697	ridge	1000	0	NA	NA	NA	NA	NA	NA	NA
Alkaline phosphatase	orthologstool60	K00945	-0.0247939	ridge	1000	0	NA	NA	NA	NA	NA	NA	NA
Alkaline phosphatase	microbenasal9	Alphaproteobacteria	-0.0248518	ridge	1000	0	NA	NA	NA	NA	NA	NA	NA
Alkaline phosphatase	orthologstool62	K00951	-0.0253227	ridge	1000	0	NA	NA	NA	NA	NA	NA	NA
Alkaline phosphatase	microbenasal15	Flavobacteria	-0.0254276	ridge	1000	0	NA	NA	NA	NA	NA	NA	NA
Alkaline phosphatase	microbenasal26	Flavobacteriales	-0.0254345	ridge	1000	0	NA	NA	NA	NA	NA	NA	NA
Alkaline phosphatase	microbenasal45	Flavobacteriaceae	-0.0254425	ridge	1000	0	NA	NA	NA	NA	NA	NA	NA
Alkaline phosphatase	orthologstool257	K03525	-0.0254772	ridge	1000	0	NA	NA	NA	NA	NA	NA	NA
Alkaline phosphatase	ortholognasal352	K11754	-0.0255171	ridge	1000	0	NA	NA	NA	NA	NA	NA	NA
Alkaline phosphatase	orthologstool291	K05349	-0.0257127	ridge	1000	0	NA	NA	NA	NA	NA	NA	NA
Alkaline phosphatase	orthologstool266	K03624	-0.0260173	ridge	1000	0	NA	NA	NA	NA	NA	NA	NA
Alkaline phosphatase	ortholognasal152	K02035	-0.0260584	ridge	1000	0	NA	NA	NA	NA	NA	NA	NA
Alkaline phosphatase	ortholognasal163	K02337	-0.0260656	ridge	1000	0	NA	NA	NA	NA	NA	NA	NA
Alkaline phosphatase	ortholognasal153	K02040	-0.026182	ridge	1000	0	NA	NA	NA	NA	NA	NA	NA
Alkaline phosphatase	ortholognasal267	K03531	-0.0262598	ridge	1000	0	NA	NA	NA	NA	NA	NA	NA
Alkaline phosphatase	orthologstool192	K02355	-0.0265092	ridge	1000	0	NA	NA	NA	NA	NA	NA	NA
Alkaline phosphatase	ortholognasal296	K03979	-0.0266616	ridge	1000	0	NA	NA	NA	NA	NA	NA	NA
Alkaline phosphatase	orthologstool242	K03292	-0.0267796	ridge	1000	0	NA	NA	NA	NA	NA	NA	NA
Alkaline phosphatase	orthologstool128	K01866	-0.0267959	ridge	1000	0	NA	NA	NA	NA	NA	NA	NA
Alkaline phosphatase	orthologstool37	K00762	-0.0269478	ridge	1000	0	NA	NA	NA	NA	NA	NA	NA
Alkaline phosphatase	orthologstool316	K07056	-0.0269628	ridge	1000	0	NA	NA	NA	NA	NA	NA	NA
Alkaline phosphatase	orthologstool124	K01810	-0.0271239	ridge	1000	0	NA	NA	NA	NA	NA	NA	NA
Alkaline phosphatase	ortholognasal48	K00873	-0.0271859	ridge	1000	0	NA	NA	NA	NA	NA	NA	NA
Alkaline phosphatase	orthologstool162	K02016	-0.0272085	ridge	1000	0	NA	NA	NA	NA	NA	NA	NA
Alkaline phosphatase	ortholognasal84	K01586	-0.0276976	ridge	1000	0	NA	NA	NA	NA	NA	NA	NA
Alkaline phosphatase	orthologstool135	K01881	-0.0277251	ridge	1000	0	NA	NA	NA	NA	NA	NA	NA
Alkaline phosphatase	orthologstool129	K01867	-0.0277721	ridge	1000	0	NA	NA	NA	NA	NA	NA	NA
Alkaline phosphatase	ortholognasal74	K01421	-0.0278958	ridge	1000	0	NA	NA	NA	NA	NA	NA	NA
Alkaline phosphatase	ortholognasal247	K03210	-0.0279485	ridge	1000	0	NA	NA	NA	NA	NA	NA	NA
Alkaline phosphatase	ortholognasal125	K01915	-0.0281185	ridge	1000	0	NA	NA	NA	NA	NA	NA	NA
Alkaline phosphatase	orthologstool325	K07240	-0.0282014	ridge	1000	0	NA	NA	NA	NA	NA	NA	NA
Alkaline phosphatase	microbestool67	Clostridium (sensu stricto)	-0.0283106	ridge	1000	0	NA	NA	NA	NA	NA	NA	NA
Alkaline phosphatase	ortholognasal231	K02996	-0.028409	ridge	1000	0	NA	NA	NA	NA	NA	NA	NA
Alkaline phosphatase	orthologstool117	K01775	-0.0284477	ridge	1000	0	NA	NA	NA	NA	NA	NA	NA
Alkaline phosphatase	microbestool33	Clostridiaceae	-0.0284716	ridge	1000	0	NA	NA	NA	NA	NA	NA	NA
Alkaline phosphatase	orthologstool101	K01647	-0.0285818	ridge	1000	0	NA	NA	NA	NA	NA	NA	NA
Alkaline phosphatase	orthologstool38	K00764	-0.0288019	ridge	1000	0	NA	NA	NA	NA	NA	NA	NA
Alkaline phosphatase	microbenasal41	Clostridiales XI (unclassified)	-0.0289161	ridge	1000	0	NA	NA	NA	NA	NA	NA	NA
Alkaline phosphatase	orthologstool86	K01358	-0.0289684	ridge	1000	0	NA	NA	NA	NA	NA	NA	NA
Alkaline phosphatase	orthologstool304	K06889	-0.0291466	ridge	1000	0	NA	NA	NA	NA	NA	NA	NA
Alkaline phosphatase	ortholognasal42	K00845	-0.029155	ridge	1000	0	NA	NA	NA	NA	NA	NA	NA
Alkaline phosphatase	orthologstool56	K00937	-0.029232	ridge	1000	0	NA	NA	NA	NA	NA	NA	NA
Alkaline phosphatase	orthologstool108	K01704	-0.0292353	ridge	1000	0	NA	NA	NA	NA	NA	NA	NA
Alkaline phosphatase	orthologstool115	K01752	-0.0293677	ridge	1000	0	NA	NA	NA	NA	NA	NA	NA
Alkaline phosphatase	ortholognasal297	K04042	-0.0295483	ridge	1000	0	NA	NA	NA	NA	NA	NA	NA
Alkaline phosphatase	ortholognasal173	K02435	-0.0297891	ridge	1000	0	NA	NA	NA	NA	NA	NA	NA
Alkaline phosphatase	ortholognasal300	K04078	-0.0304254	ridge	1000	0	NA	NA	NA	NA	NA	NA	NA
Alkaline phosphatase	ortholognasal221	K02961	-0.0304356	ridge	1000	0	NA	NA	NA	NA	NA	NA	NA
Alkaline phosphatase	orthologstool11	K00226	-0.0304571	ridge	1000	0	NA	NA	NA	NA	NA	NA	NA
Alkaline phosphatase	orthologstool13	K00266	-0.0306419	ridge	1000	0	NA	NA	NA	NA	NA	NA	NA
Alkaline phosphatase	orthologstool53	K00928	-0.0309971	ridge	1000	0	NA	NA	NA	NA	NA	NA	NA
Alkaline phosphatase	ortholognasal180	K02528	-0.0314205	ridge	1000	0	NA	NA	NA	NA	NA	NA	NA
Alkaline phosphatase	ortholognasal55	K00942	-0.0314601	ridge	1000	0	NA	NA	NA	NA	NA	NA	NA
Alkaline phosphatase	ortholognasal80	K01491	-0.0314998	ridge	1000	0	NA	NA	NA	NA	NA	NA	NA
Alkaline phosphatase	orthologstool99	K01624	-0.0315614	ridge	1000	0	NA	NA	NA	NA	NA	NA	NA
Alkaline phosphatase	microbestool95	Porphyromonadaceae (unclassified)	-0.0316245	ridge	1000	0	NA	NA	NA	NA	NA	NA	NA
Alkaline phosphatase	orthologstool260	K03544	-0.0318031	ridge	1000	0	NA	NA	NA	NA	NA	NA	NA
Alkaline phosphatase	orthologstool280	K03798	-0.0320204	ridge	1000	0	NA	NA	NA	NA	NA	NA	NA
Alkaline phosphatase	ortholognasal71	K01265	-0.0321336	ridge	1000	0	NA	NA	NA	NA	NA	NA	NA
Alkaline phosphatase	orthologstool89	K01448	-0.0322759	ridge	1000	0	NA	NA	NA	NA	NA	NA	NA
Alkaline phosphatase	microbestool39	Lachnospiraceae	-0.032465	ridge	1000	0	NA	NA	NA	NA	NA	NA	NA
Alkaline phosphatase	ortholognasal72	K01358	-0.0327502	ridge	1000	0	NA	NA	NA	NA	NA	NA	NA
Alkaline phosphatase	orthologstool329	K07566	-0.0329034	ridge	1000	0	NA	NA	NA	NA	NA	NA	NA
Alkaline phosphatase	microbestool65	Clostridium XIVa	-0.0329611	ridge	1000	0	NA	NA	NA	NA	NA	NA	NA
Alkaline phosphatase	ortholognasal349	K11717	-0.0331013	ridge	1000	0	NA	NA	NA	NA	NA	NA	NA
Alkaline phosphatase	ortholognasal19	K00525	-0.0331342	ridge	1000	0	NA	NA	NA	NA	NA	NA	NA
Alkaline phosphatase	orthologstool311	K07024	-0.0337041	ridge	1000	0	NA	NA	NA	NA	NA	NA	NA
Alkaline phosphatase	ortholognasal329	K07056	-0.0342402	ridge	1000	0	NA	NA	NA	NA	NA	NA	NA
Alkaline phosphatase	orthologstool346	K10439	-0.0344902	ridge	1000	0	NA	NA	NA	NA	NA	NA	NA
Alkaline phosphatase	orthologstool354	K11755	-0.0346325	ridge	1000	0	NA	NA	NA	NA	NA	NA	NA
Alkaline phosphatase	orthologstool148	K01953	-0.0351117	ridge	1000	0	NA	NA	NA	NA	NA	NA	NA
Alkaline phosphatase	ortholognasal147	K02030	-0.0352439	ridge	1000	0	NA	NA	NA	NA	NA	NA	NA
Alkaline phosphatase	ortholognasal91	K01692	-0.0352962	ridge	1000	0	NA	NA	NA	NA	NA	NA	NA
Alkaline phosphatase	ortholognasal43	K00849	-0.0353568	ridge	1000	0	NA	NA	NA	NA	NA	NA	NA
Alkaline phosphatase	ortholognasal6	K00088	-0.035478	ridge	1000	0	NA	NA	NA	NA	NA	NA	NA
Alkaline phosphatase	orthologstool348	K10773	-0.0355022	ridge	1000	0	NA	NA	NA	NA	NA	NA	NA
Alkaline phosphatase	ortholognasal326	K07025	-0.0357514	ridge	1000	0	NA	NA	NA	NA	NA	NA	NA
Alkaline phosphatase	ortholognasal281	K03686	-0.0357699	ridge	1000	0	NA	NA	NA	NA	NA	NA	NA
Alkaline phosphatase	orthologstool226	K02986	-0.0357757	ridge	1000	0	NA	NA	NA	NA	NA	NA	NA
Alkaline phosphatase	orthologstool352	K11753	-0.0358125	ridge	1000	0	NA	NA	NA	NA	NA	NA	NA
Alkaline phosphatase	ortholognasal185	K02601	-0.0358557	ridge	1000	0	NA	NA	NA	NA	NA	NA	NA
Alkaline phosphatase	microbestool76	Lachnospiracea (unclassified)	-0.0358865	ridge	1000	0	NA	NA	NA	NA	NA	NA	NA
Alkaline phosphatase	ortholognasal170	K02358	-0.0359608	ridge	1000	0	NA	NA	NA	NA	NA	NA	NA
Alkaline phosphatase	orthologstool58	K00941	-0.0365312	ridge	1000	0	NA	NA	NA	NA	NA	NA	NA
Alkaline phosphatase	orthologstool33	K00700	-0.0368675	ridge	1000	0	NA	NA	NA	NA	NA	NA	NA
Alkaline phosphatase	ortholognasal127	K01924	-0.0369838	ridge	1000	0	NA	NA	NA	NA	NA	NA	NA
Alkaline phosphatase	ortholognasal53	K00939	-0.0372634	ridge	1000	0	NA	NA	NA	NA	NA	NA	NA
Alkaline phosphatase	ortholognasal235	K03070	-0.0373322	ridge	1000	0	NA	NA	NA	NA	NA	NA	NA
Alkaline phosphatase	ortholognasal351	K11753	-0.0373533	ridge	1000	0	NA	NA	NA	NA	NA	NA	NA
Alkaline phosphatase	orthologstool258	K03527	-0.0376844	ridge	1000	0	NA	NA	NA	NA	NA	NA	NA
Alkaline phosphatase	ortholognasal255	K03310	-0.0378136	ridge	1000	0	NA	NA	NA	NA	NA	NA	NA
Alkaline phosphatase	orthologstool74	K01104	-0.0382164	ridge	1000	0	NA	NA	NA	NA	NA	NA	NA
Alkaline phosphatase	ortholognasal306	K05565	-0.0383186	ridge	1000	0	NA	NA	NA	NA	NA	NA	NA
Alkaline phosphatase	orthologstool297	K06153	-0.0386266	ridge	1000	0	NA	NA	NA	NA	NA	NA	NA
Alkaline phosphatase	ortholognasal9	K00135	-0.0386587	ridge	1000	0	NA	NA	NA	NA	NA	NA	NA
Alkaline phosphatase	ortholognasal308	K05568	-0.0387289	ridge	1000	0	NA	NA	NA	NA	NA	NA	NA
Alkaline phosphatase	orthologstool22	K00602	-0.0389344	ridge	1000	0	NA	NA	NA	NA	NA	NA	NA
Alkaline phosphatase	orthologstool287	K04720	-0.039336	ridge	1000	0	NA	NA	NA	NA	NA	NA	NA
Alkaline phosphatase	orthologstool71	K01012	-0.0393535	ridge	1000	0	NA	NA	NA	NA	NA	NA	NA
Alkaline phosphatase	ortholognasal310	K05570	-0.0394007	ridge	1000	0	NA	NA	NA	NA	NA	NA	NA
Alkaline phosphatase	orthologstool138	K01892	-0.0394376	ridge	1000	0	NA	NA	NA	NA	NA	NA	NA
Alkaline phosphatase	ortholognasal311	K05571	-0.0397367	ridge	1000	0	NA	NA	NA	NA	NA	NA	NA
Alkaline phosphatase	microbestool94	Lachnospiraceae (unclassified)	-0.0398156	ridge	1000	0	NA	NA	NA	NA	NA	NA	NA
Alkaline phosphatase	orthologstool70	K01000	-0.0401755	ridge	1000	0	NA	NA	NA	NA	NA	NA	NA
Alkaline phosphatase	ortholognasal355	K13787	-0.0402339	ridge	1000	0	NA	NA	NA	NA	NA	NA	NA
Alkaline phosphatase	orthologstool106	K01689	-0.0403612	ridge	1000	0	NA	NA	NA	NA	NA	NA	NA
Alkaline phosphatase	ortholognasal244	K03168	-0.0404111	ridge	1000	0	NA	NA	NA	NA	NA	NA	NA
Alkaline phosphatase	ortholognasal309	K05569	-0.0404115	ridge	1000	0	NA	NA	NA	NA	NA	NA	NA
Alkaline phosphatase	ortholognasal18	K00384	-0.0405064	ridge	1000	0	NA	NA	NA	NA	NA	NA	NA
Alkaline phosphatase	ortholognasal70	K01256	-0.0405277	ridge	1000	0	NA	NA	NA	NA	NA	NA	NA
Alkaline phosphatase	ortholognasal278	K03657	-0.0410473	ridge	1000	0	NA	NA	NA	NA	NA	NA	NA
Alkaline phosphatase	microbenasal20	Actinomycetales	-0.0412362	ridge	1000	0	NA	NA	NA	NA	NA	NA	NA
Alkaline phosphatase	microbenasal8	Actinobacteria	-0.0414273	ridge	1000	0	NA	NA	NA	NA	NA	NA	NA
Alkaline phosphatase	microbenasal1	Actinobacteria	-0.0414328	ridge	1000	0	NA	NA	NA	NA	NA	NA	NA
Alkaline phosphatase	orthologstool100	K01625	-0.0415224	ridge	1000	0	NA	NA	NA	NA	NA	NA	NA
Alkaline phosphatase	orthologstool61	K00948	-0.0416139	ridge	1000	0	NA	NA	NA	NA	NA	NA	NA
Alkaline phosphatase	ortholognasal307	K05567	-0.04178	ridge	1000	0	NA	NA	NA	NA	NA	NA	NA
Alkaline phosphatase	ortholognasal8	K00134	-0.0419653	ridge	1000	0	NA	NA	NA	NA	NA	NA	NA
Alkaline phosphatase	ortholognasal354	K13542	-0.0421537	ridge	1000	0	NA	NA	NA	NA	NA	NA	NA
Alkaline phosphatase	orthologstool43	K00806	-0.0425131	ridge	1000	0	NA	NA	NA	NA	NA	NA	NA
Alkaline phosphatase	ortholognasal277	K03655	-0.0426852	ridge	1000	0	NA	NA	NA	NA	NA	NA	NA
Alkaline phosphatase	ortholognasal25	K00599	-0.0429416	ridge	1000	0	NA	NA	NA	NA	NA	NA	NA
Alkaline phosphatase	orthologstool249	K03424	-0.0430144	ridge	1000	0	NA	NA	NA	NA	NA	NA	NA
Alkaline phosphatase	orthologstool223	K02948	-0.0430388	ridge	1000	0	NA	NA	NA	NA	NA	NA	NA
Alkaline phosphatase	ortholognasal119	K01885	-0.043039	ridge	1000	0	NA	NA	NA	NA	NA	NA	NA
Alkaline phosphatase	orthologstool247	K03394	-0.0435195	ridge	1000	0	NA	NA	NA	NA	NA	NA	NA
Alkaline phosphatase	microbenasal64	Finegoldia	-0.0441158	ridge	1000	0	NA	NA	NA	NA	NA	NA	NA
Alkaline phosphatase	orthologstool116	K01759	-0.0445627	ridge	1000	0	NA	NA	NA	NA	NA	NA	NA
Alkaline phosphatase	ortholognasal253	K03305	-0.0449018	ridge	1000	0	NA	NA	NA	NA	NA	NA	NA
Alkaline phosphatase	microbestool27	Selenomonadales	-0.0453698	ridge	1000	0	NA	NA	NA	NA	NA	NA	NA
Alkaline phosphatase	microbestool15	Negativicutes	-0.0453709	ridge	1000	0	NA	NA	NA	NA	NA	NA	NA
Alkaline phosphatase	ortholognasal340	K08884	-0.045848	ridge	1000	0	NA	NA	NA	NA	NA	NA	NA
Alkaline phosphatase	microbestool41	Porphyromonadaceae	-0.0459701	ridge	1000	0	NA	NA	NA	NA	NA	NA	NA
Alkaline phosphatase	ortholognasal224	K02967	-0.046093	ridge	1000	0	NA	NA	NA	NA	NA	NA	NA
Alkaline phosphatase	orthologstool290	K04763	-0.0460939	ridge	1000	0	NA	NA	NA	NA	NA	NA	NA
Alkaline phosphatase	ortholognasal299	K04077	-0.0460982	ridge	1000	0	NA	NA	NA	NA	NA	NA	NA
Alkaline phosphatase	ortholognasal263	K03496	-0.0462405	ridge	1000	0	NA	NA	NA	NA	NA	NA	NA
Alkaline phosphatase	ortholognasal239	K03100	-0.0471931	ridge	1000	0	NA	NA	NA	NA	NA	NA	NA
Alkaline phosphatase	orthologstool320	K07098	-0.0479556	ridge	1000	0	NA	NA	NA	NA	NA	NA	NA
Alkaline phosphatase	microbestool43	Rikenellaceae	-0.0479691	ridge	1000	0	NA	NA	NA	NA	NA	NA	NA
Alkaline phosphatase	microbestool53	Alistipes	-0.0479765	ridge	1000	0	NA	NA	NA	NA	NA	NA	NA
Alkaline phosphatase	orthologstool347	K10440	-0.0480555	ridge	1000	0	NA	NA	NA	NA	NA	NA	NA
Alkaline phosphatase	ortholognasal105	K01840	-0.0481579	ridge	1000	0	NA	NA	NA	NA	NA	NA	NA
Alkaline phosphatase	microbenasal69	Peptoniphilus	-0.0484895	ridge	1000	0	NA	NA	NA	NA	NA	NA	NA
Alkaline phosphatase	ortholognasal343	K09819	-0.0493475	ridge	1000	0	NA	NA	NA	NA	NA	NA	NA
Alkaline phosphatase	orthologstool93	K01520	-0.0498359	ridge	1000	0	NA	NA	NA	NA	NA	NA	NA
Alkaline phosphatase	ortholognasal115	K01875	-0.0499483	ridge	1000	0	NA	NA	NA	NA	NA	NA	NA
Alkaline phosphatase	ortholognasal177	K02493	-0.050102	ridge	1000	0	NA	NA	NA	NA	NA	NA	NA
Alkaline phosphatase	ortholognasal331	K07090	-0.0505875	ridge	1000	0	NA	NA	NA	NA	NA	NA	NA
Alkaline phosphatase	ortholognasal131	K01952	-0.050974	ridge	1000	0	NA	NA	NA	NA	NA	NA	NA
Alkaline phosphatase	ortholognasal254	K03306	-0.0509773	ridge	1000	0	NA	NA	NA	NA	NA	NA	NA
Alkaline phosphatase	ortholognasal339	K08281	-0.0512911	ridge	1000	0	NA	NA	NA	NA	NA	NA	NA
Alkaline phosphatase	orthologstool20	K00595	-0.0521816	ridge	1000	0	NA	NA	NA	NA	NA	NA	NA
Alkaline phosphatase	ortholognasal5	K00075	-0.0532886	ridge	1000	0	NA	NA	NA	NA	NA	NA	NA
Alkaline phosphatase	orthologstool130	K01868	-0.0533692	ridge	1000	0	NA	NA	NA	NA	NA	NA	NA
Alkaline phosphatase	ortholognasal335	K07259	-0.0535434	ridge	1000	0	NA	NA	NA	NA	NA	NA	NA
Alkaline phosphatase	microbestool69	Coprococcus	-0.0536104	ridge	1000	0	NA	NA	NA	NA	NA	NA	NA
Alkaline phosphatase	orthologstool342	K09686	-0.0542395	ridge	1000	0	NA	NA	NA	NA	NA	NA	NA
Alkaline phosphatase	microbestool81	Phascolarctobacterium	-0.0547273	ridge	1000	0	NA	NA	NA	NA	NA	NA	NA
Alkaline phosphatase	ortholognasal305	K05522	-0.0547869	ridge	1000	0	NA	NA	NA	NA	NA	NA	NA
Alkaline phosphatase	orthologstool204	K02601	-0.0552319	ridge	1000	0	NA	NA	NA	NA	NA	NA	NA
Alkaline phosphatase	orthologstool233	K03101	-0.0560529	ridge	1000	0	NA	NA	NA	NA	NA	NA	NA
Alkaline phosphatase	ortholognasal287	K03709	-0.0561606	ridge	1000	0	NA	NA	NA	NA	NA	NA	NA
Alkaline phosphatase	ortholognasal248	K03217	-0.0561813	ridge	1000	0	NA	NA	NA	NA	NA	NA	NA
Alkaline phosphatase	orthologstool331	K07636	-0.0566689	ridge	1000	0	NA	NA	NA	NA	NA	NA	NA
Alkaline phosphatase	microbestool70	Dorea	-0.0570397	ridge	1000	0	NA	NA	NA	NA	NA	NA	NA
Alkaline phosphatase	orthologstool85	K01338	-0.057346	ridge	1000	0	NA	NA	NA	NA	NA	NA	NA
Alkaline phosphatase	microbestool13	Erysipelotrichia	-0.0575211	ridge	1000	0	NA	NA	NA	NA	NA	NA	NA
Alkaline phosphatase	microbestool25	Erysipelotrichales	-0.0575262	ridge	1000	0	NA	NA	NA	NA	NA	NA	NA
Alkaline phosphatase	microbestool38	Erysipelotrichaceae	-0.0575319	ridge	1000	0	NA	NA	NA	NA	NA	NA	NA
Alkaline phosphatase	ortholognasal83	K01533	-0.0576188	ridge	1000	0	NA	NA	NA	NA	NA	NA	NA
Alkaline phosphatase	ortholognasal324	K06994	-0.0578493	ridge	1000	0	NA	NA	NA	NA	NA	NA	NA
Alkaline phosphatase	microbestool75	Holdemania	-0.0579685	ridge	1000	0	NA	NA	NA	NA	NA	NA	NA
Alkaline phosphatase	ortholognasal78	K01462	-0.0580149	ridge	1000	0	NA	NA	NA	NA	NA	NA	NA
Alkaline phosphatase	microbestool31	Acidaminococcaceae	-0.0584257	ridge	1000	0	NA	NA	NA	NA	NA	NA	NA
Alkaline phosphatase	ortholognasal165	K02342	-0.0585441	ridge	1000	0	NA	NA	NA	NA	NA	NA	NA
Alkaline phosphatase	ortholognasal238	K03088	-0.0594761	ridge	1000	0	NA	NA	NA	NA	NA	NA	NA
Alkaline phosphatase	ortholognasal227	K02988	-0.0595001	ridge	1000	0	NA	NA	NA	NA	NA	NA	NA
Alkaline phosphatase	orthologstool357	K13038	-0.060072	ridge	1000	0	NA	NA	NA	NA	NA	NA	NA
Alkaline phosphatase	ortholognasal121	K01889	-0.0605436	ridge	1000	0	NA	NA	NA	NA	NA	NA	NA
Alkaline phosphatase	orthologstool299	K06173	-0.0607275	ridge	1000	0	NA	NA	NA	NA	NA	NA	NA
Alkaline phosphatase	ortholognasal65	K01092	-0.0617483	ridge	1000	0	NA	NA	NA	NA	NA	NA	NA
Alkaline phosphatase	orthologstool39	K00788	-0.062253	ridge	1000	0	NA	NA	NA	NA	NA	NA	NA
Alkaline phosphatase	ortholognasal342	K09687	-0.0623872	ridge	1000	0	NA	NA	NA	NA	NA	NA	NA
Alkaline phosphatase	ortholognasal334	K07223	-0.0624916	ridge	1000	0	NA	NA	NA	NA	NA	NA	NA
Alkaline phosphatase	microbenasal28	Lactobacillales	-0.0625768	ridge	1000	0	NA	NA	NA	NA	NA	NA	NA
Alkaline phosphatase	ortholognasal38	K00796	-0.0628918	ridge	1000	0	NA	NA	NA	NA	NA	NA	NA
Alkaline phosphatase	orthologstool187	K02224	-0.0630951	ridge	1000	0	NA	NA	NA	NA	NA	NA	NA
Alkaline phosphatase	ortholognasal348	K11263	-0.0633322	ridge	1000	0	NA	NA	NA	NA	NA	NA	NA
Alkaline phosphatase	ortholognasal292	K03823	-0.0637573	ridge	1000	0	NA	NA	NA	NA	NA	NA	NA
Alkaline phosphatase	orthologstool217	K02888	-0.0646813	ridge	1000	0	NA	NA	NA	NA	NA	NA	NA
Alkaline phosphatase	microbenasal68	Neisseria	-0.0656289	ridge	1000	0	NA	NA	NA	NA	NA	NA	NA
Alkaline phosphatase	ortholognasal63	K01056	-0.0657593	ridge	1000	0	NA	NA	NA	NA	NA	NA	NA
Alkaline phosphatase	ortholognasal82	K01524	-0.0659233	ridge	1000	0	NA	NA	NA	NA	NA	NA	NA
Alkaline phosphatase	ortholognasal64	K01079	-0.0662026	ridge	1000	0	NA	NA	NA	NA	NA	NA	NA
Alkaline phosphatase	ortholognasal124	K01897	-0.0666472	ridge	1000	0	NA	NA	NA	NA	NA	NA	NA
Alkaline phosphatase	ortholognasal356	K13821	-0.066904	ridge	1000	0	NA	NA	NA	NA	NA	NA	NA
Alkaline phosphatase	ortholognasal270	K03550	-0.0671086	ridge	1000	0	NA	NA	NA	NA	NA	NA	NA
Alkaline phosphatase	ortholognasal288	K03710	-0.0680602	ridge	1000	0	NA	NA	NA	NA	NA	NA	NA
Alkaline phosphatase	ortholognasal68	K01142	-0.0683405	ridge	1000	0	NA	NA	NA	NA	NA	NA	NA
Alkaline phosphatase	orthologstool353	K11754	-0.0686952	ridge	1000	0	NA	NA	NA	NA	NA	NA	NA
Alkaline phosphatase	ortholognasal294	K03892	-0.0688146	ridge	1000	0	NA	NA	NA	NA	NA	NA	NA
Alkaline phosphatase	ortholognasal118	K01883	-0.0700392	ridge	1000	0	NA	NA	NA	NA	NA	NA	NA
Alkaline phosphatase	ortholognasal330	K07058	-0.0706479	ridge	1000	0	NA	NA	NA	NA	NA	NA	NA
Alkaline phosphatase	microbestool82	Prevotella	-0.0713098	ridge	1000	0	NA	NA	NA	NA	NA	NA	NA
Alkaline phosphatase	ortholognasal22	K00549	-0.0723068	ridge	1000	0	NA	NA	NA	NA	NA	NA	NA
Alkaline phosphatase	ortholognasal276	K03647	-0.0728392	ridge	1000	0	NA	NA	NA	NA	NA	NA	NA
Alkaline phosphatase	ortholognasal290	K03750	-0.0735921	ridge	1000	0	NA	NA	NA	NA	NA	NA	NA
Alkaline phosphatase	ortholognasal323	K06966	-0.0739516	ridge	1000	0	NA	NA	NA	NA	NA	NA	NA
Alkaline phosphatase	ortholognasal61	K01011	-0.0740843	ridge	1000	0	NA	NA	NA	NA	NA	NA	NA
Alkaline phosphatase	ortholognasal20	K00526	-0.0744356	ridge	1000	0	NA	NA	NA	NA	NA	NA	NA
Alkaline phosphatase	ortholognasal75	K01424	-0.0748566	ridge	1000	0	NA	NA	NA	NA	NA	NA	NA
Alkaline phosphatase	ortholognasal336	K07284	-0.075116	ridge	1000	0	NA	NA	NA	NA	NA	NA	NA
Alkaline phosphatase	ortholognasal260	K03442	-0.0756634	ridge	1000	0	NA	NA	NA	NA	NA	NA	NA
Alkaline phosphatase	ortholognasal77	K01451	-0.0758132	ridge	1000	0	NA	NA	NA	NA	NA	NA	NA
Alkaline phosphatase	orthologstool133	K01873	-0.0761174	ridge	1000	0	NA	NA	NA	NA	NA	NA	NA
Alkaline phosphatase	ortholognasal341	K09686	-0.0793572	ridge	1000	0	NA	NA	NA	NA	NA	NA	NA
Alkaline phosphatase	ortholognasal301	K04096	-0.0817014	ridge	1000	0	NA	NA	NA	NA	NA	NA	NA
Alkaline phosphatase	microbenasal43	Corynebacteriaceae	-0.081726	ridge	1000	0	NA	NA	NA	NA	NA	NA	NA
Alkaline phosphatase	microbenasal62	Corynebacterium	-0.0819073	ridge	1000	0	NA	NA	NA	NA	NA	NA	NA
Alkaline phosphatase	ortholognasal171	K02433	-0.0825026	ridge	1000	0	NA	NA	NA	NA	NA	NA	NA
Alkaline phosphatase	microbestool61	Butyricimonas	-0.0838743	ridge	1000	0	NA	NA	NA	NA	NA	NA	NA
Alkaline phosphatase	microbestool40	Peptostreptococcaceae	-0.0846849	ridge	1000	0	NA	NA	NA	NA	NA	NA	NA
Alkaline phosphatase	microbestool63	Clostridium XI	-0.0846873	ridge	1000	0	NA	NA	NA	NA	NA	NA	NA
Alkaline phosphatase	ortholognasal283	K03701	-0.0856278	ridge	1000	0	NA	NA	NA	NA	NA	NA	NA
Alkaline phosphatase	ortholognasal159	K02302	-0.0867992	ridge	1000	0	NA	NA	NA	NA	NA	NA	NA
Alkaline phosphatase	ortholognasal112	K01872	-0.0888178	ridge	1000	0	NA	NA	NA	NA	NA	NA	NA
Alkaline phosphatase	microbestool72	Erysipelotrichaceae (unclassified)	-0.0889424	ridge	1000	0	NA	NA	NA	NA	NA	NA	NA
Alkaline phosphatase	microbenasal39	Carnobacteriaceae	-0.089862	ridge	1000	0	NA	NA	NA	NA	NA	NA	NA
Alkaline phosphatase	microbenasal63	Dolosigranulum	-0.0904236	ridge	1000	0	NA	NA	NA	NA	NA	NA	NA
Alkaline phosphatase	microbestool42	Prevotellaceae	-0.0977933	ridge	1000	0	NA	NA	NA	NA	NA	NA	NA
Alkaline phosphatase	microbestool57	Barnesiella	-0.115426	ridge	1000	0	NA	NA	NA	NA	NA	NA	NA
Aspartate aminotransferase	ortholognasal82	K01524	76.5262	rf	NA	NA	10	379	20	NA	NA	NA	NA
Aspartate aminotransferase	ortholognasal124	K01897	57.3434	rf	NA	NA	10	379	20	NA	NA	NA	NA
Aspartate aminotransferase	orthologstool91	K01491	51.6748	rf	NA	NA	10	379	20	NA	NA	NA	NA
Aspartate aminotransferase	orthologstool361	K14652	51.5738	rf	NA	NA	10	379	20	NA	NA	NA	NA
Aspartate aminotransferase	orthologstool352	K11753	51.0777	rf	NA	NA	10	379	20	NA	NA	NA	NA
Aspartate aminotransferase	orthologstool90	K01462	48.4424	rf	NA	NA	10	379	20	NA	NA	NA	NA
Aspartate aminotransferase	orthologstool351	K11752	47.5594	rf	NA	NA	10	379	20	NA	NA	NA	NA
Aspartate aminotransferase	ortholognasal114	K01874	46.238	rf	NA	NA	10	379	20	NA	NA	NA	NA
Aspartate aminotransferase	orthologstool150	K01961	45.2746	rf	NA	NA	10	379	20	NA	NA	NA	NA
Aspartate aminotransferase	ortholognasal146	K02029	42.147	rf	NA	NA	10	379	20	NA	NA	NA	NA
Aspartate aminotransferase	microbestool43	Rikenellaceae	42.1176	rf	NA	NA	10	379	20	NA	NA	NA	NA
Aspartate aminotransferase	ortholognasal159	K02302	40.8688	rf	NA	NA	10	379	20	NA	NA	NA	NA
Aspartate aminotransferase	ortholognasal348	K11263	40.7479	rf	NA	NA	10	379	20	NA	NA	NA	NA
Aspartate aminotransferase	ortholognasal38	K00796	40.4895	rf	NA	NA	10	379	20	NA	NA	NA	NA
Aspartate aminotransferase	orthologstool116	K01759	40.3244	rf	NA	NA	10	379	20	NA	NA	NA	NA
Aspartate aminotransferase	ortholognasal165	K02342	39.4939	rf	NA	NA	10	379	20	NA	NA	NA	NA
Aspartate aminotransferase	orthologstool315	K07053	39.2662	rf	NA	NA	10	379	20	NA	NA	NA	NA
Aspartate aminotransferase	ortholognasal68	K01142	38.8924	rf	NA	NA	10	379	20	NA	NA	NA	NA
Aspartate aminotransferase	orthologstool130	K01868	38.7504	rf	NA	NA	10	379	20	NA	NA	NA	NA
Aspartate aminotransferase	orthologstool288	K04758	38.0115	rf	NA	NA	10	379	20	NA	NA	NA	NA
Aspartate aminotransferase	orthologstool170	K02032	37.5764	rf	NA	NA	10	379	20	NA	NA	NA	NA
Aspartate aminotransferase	orthologstool59	K00942	36.9632	rf	NA	NA	10	379	20	NA	NA	NA	NA
Aspartate aminotransferase	ortholognasal283	K03701	36.6104	rf	NA	NA	10	379	20	NA	NA	NA	NA
Aspartate aminotransferase	orthologstool314	K07052	36.0984	rf	NA	NA	10	379	20	NA	NA	NA	NA
Aspartate aminotransferase	microbestool9	Bacteroidia	35.9924	rf	NA	NA	10	379	20	NA	NA	NA	NA
Aspartate aminotransferase	orthologstool286	K04487	35.8774	rf	NA	NA	10	379	20	NA	NA	NA	NA
Aspartate aminotransferase	microbenasal62	Corynebacterium	35.6772	rf	NA	NA	10	379	20	NA	NA	NA	NA
Aspartate aminotransferase	orthologstool118	K01783	35.2404	rf	NA	NA	10	379	20	NA	NA	NA	NA
Aspartate aminotransferase	microbestool2	Bacteroidetes	34.9703	rf	NA	NA	10	379	20	NA	NA	NA	NA
Aspartate aminotransferase	orthologstool194	K02357	34.3608	rf	NA	NA	10	379	20	NA	NA	NA	NA
Aspartate aminotransferase	microbenasal43	Corynebacteriaceae	34.019	rf	NA	NA	10	379	20	NA	NA	NA	NA
Aspartate aminotransferase	ortholognasal356	K13821	33.6765	rf	NA	NA	10	379	20	NA	NA	NA	NA
Aspartate aminotransferase	orthologstool172	K02034	33.3394	rf	NA	NA	10	379	20	NA	NA	NA	NA
Aspartate aminotransferase	orthologstool327	K07407	32.8887	rf	NA	NA	10	379	20	NA	NA	NA	NA
Aspartate aminotransferase	ortholognasal325	K07024	32.7234	rf	NA	NA	10	379	20	NA	NA	NA	NA
Aspartate aminotransferase	ortholognasal178	K02495	32.6147	rf	NA	NA	10	379	20	NA	NA	NA	NA
Aspartate aminotransferase	ortholognasal24	K00566	32.5617	rf	NA	NA	10	379	20	NA	NA	NA	NA
Aspartate aminotransferase	microbenasal40	Chloroplast	31.6633	rf	NA	NA	10	379	20	NA	NA	NA	NA
Aspartate aminotransferase	ortholognasal9	K00135	31.5154	rf	NA	NA	10	379	20	NA	NA	NA	NA
Aspartate aminotransferase	orthologstool26	K00620	30.5753	rf	NA	NA	10	379	20	NA	NA	NA	NA
Aspartate aminotransferase	orthologstool333	K07720	30.3252	rf	NA	NA	10	379	20	NA	NA	NA	NA
Aspartate aminotransferase	ortholognasal327	K07029	30.1178	rf	NA	NA	10	379	20	NA	NA	NA	NA
Aspartate aminotransferase	microbenasal71	Prevotella	30.0636	rf	NA	NA	10	379	20	NA	NA	NA	NA
Aspartate aminotransferase	microbestool94	Lachnospiraceae (unclassified)	29.8759	rf	NA	NA	10	379	20	NA	NA	NA	NA
Aspartate aminotransferase	ortholognasal288	K03710	29.8384	rf	NA	NA	10	379	20	NA	NA	NA	NA
Aspartate aminotransferase	ortholognasal194	K02874	29.8172	rf	NA	NA	10	379	20	NA	NA	NA	NA
Aspartate aminotransferase	orthologstool92	K01507	29.6108	rf	NA	NA	10	379	20	NA	NA	NA	NA
Aspartate aminotransferase	orthologstool190	K02315	29.4785	rf	NA	NA	10	379	20	NA	NA	NA	NA
Aspartate aminotransferase	orthologstool324	K07171	28.9561	rf	NA	NA	10	379	20	NA	NA	NA	NA
Aspartate aminotransferase	orthologstool249	K03424	28.89	rf	NA	NA	10	379	20	NA	NA	NA	NA
Aspartate aminotransferase	orthologstool263	K03569	28.8101	rf	NA	NA	10	379	20	NA	NA	NA	NA
Aspartate aminotransferase	ortholognasal103	K01809	28.6699	rf	NA	NA	10	379	20	NA	NA	NA	NA
Aspartate aminotransferase	orthologstool22	K00602	28.3417	rf	NA	NA	10	379	20	NA	NA	NA	NA
Aspartate aminotransferase	ortholognasal118	K01883	28.1708	rf	NA	NA	10	379	20	NA	NA	NA	NA
Aspartate aminotransferase	ortholognasal305	K05522	28.1261	rf	NA	NA	10	379	20	NA	NA	NA	NA
Aspartate aminotransferase	orthologstool61	K00948	28.1096	rf	NA	NA	10	379	20	NA	NA	NA	NA
Aspartate aminotransferase	orthologstool192	K02355	27.989	rf	NA	NA	10	379	20	NA	NA	NA	NA
Aspartate aminotransferase	ortholognasal336	K07284	27.9129	rf	NA	NA	10	379	20	NA	NA	NA	NA
Aspartate aminotransferase	ortholognasal238	K03088	27.734	rf	NA	NA	10	379	20	NA	NA	NA	NA
Aspartate aminotransferase	ortholognasal167	K02355	27.6074	rf	NA	NA	10	379	20	NA	NA	NA	NA
Aspartate aminotransferase	microbestool64	Clostridium XVIII	27.5728	rf	NA	NA	10	379	20	NA	NA	NA	NA
Aspartate aminotransferase	orthologstool197	K02469	27.4536	rf	NA	NA	10	379	20	NA	NA	NA	NA
Aspartate aminotransferase	ortholognasal99	K01775	27.4343	rf	NA	NA	10	379	20	NA	NA	NA	NA
Aspartate aminotransferase	orthologstool21	K00599	27.1113	rf	NA	NA	10	379	20	NA	NA	NA	NA
Aspartate aminotransferase	ortholognasal324	K06994	27.0853	rf	NA	NA	10	379	20	NA	NA	NA	NA
Aspartate aminotransferase	orthologstool233	K03101	27.0656	rf	NA	NA	10	379	20	NA	NA	NA	NA
Aspartate aminotransferase	ortholognasal64	K01079	26.7908	rf	NA	NA	10	379	20	NA	NA	NA	NA
Aspartate aminotransferase	microbestool12	Deltaproteobacteria	26.7036	rf	NA	NA	10	379	20	NA	NA	NA	NA
Aspartate aminotransferase	ortholognasal246	K03183	26.6757	rf	NA	NA	10	379	20	NA	NA	NA	NA
Aspartate aminotransferase	ortholognasal289	K03711	25.9718	rf	NA	NA	10	379	20	NA	NA	NA	NA
Aspartate aminotransferase	orthologstool240	K03205	25.9113	rf	NA	NA	10	379	20	NA	NA	NA	NA
Aspartate aminotransferase	microbestool4	Proteobacteria	25.8844	rf	NA	NA	10	379	20	NA	NA	NA	NA
Aspartate aminotransferase	orthologstool293	K05837	25.4904	rf	NA	NA	10	379	20	NA	NA	NA	NA
Aspartate aminotransferase	microbenasal53	Prevotellaceae	25.2727	rf	NA	NA	10	379	20	NA	NA	NA	NA
Aspartate aminotransferase	ortholognasal354	K13542	25.2198	rf	NA	NA	10	379	20	NA	NA	NA	NA
Aspartate aminotransferase	microbestool53	Alistipes	24.9411	rf	NA	NA	10	379	20	NA	NA	NA	NA
Aspartate aminotransferase	orthologstool125	K01811	24.8928	rf	NA	NA	10	379	20	NA	NA	NA	NA
Aspartate aminotransferase	orthologstool265	K03588	24.7552	rf	NA	NA	10	379	20	NA	NA	NA	NA
Aspartate aminotransferase	ortholognasal181	K02529	24.6842	rf	NA	NA	10	379	20	NA	NA	NA	NA
Aspartate aminotransferase	orthologstool337	K07979	24.6581	rf	NA	NA	10	379	20	NA	NA	NA	NA
Aspartate aminotransferase	orthologstool18	K00558	24.4252	rf	NA	NA	10	379	20	NA	NA	NA	NA
Aspartate aminotransferase	ortholognasal330	K07058	24.4024	rf	NA	NA	10	379	20	NA	NA	NA	NA
Aspartate aminotransferase	microbestool32	Bacteroidaceae	24.3313	rf	NA	NA	10	379	20	NA	NA	NA	NA
Aspartate aminotransferase	orthologstool216	K02886	23.8043	rf	NA	NA	10	379	20	NA	NA	NA	NA
Aspartate aminotransferase	microbenasal11	Bacteroidia	23.6614	rf	NA	NA	10	379	20	NA	NA	NA	NA
Aspartate aminotransferase	orthologstool279	K03797	23.4394	rf	NA	NA	10	379	20	NA	NA	NA	NA
Aspartate aminotransferase	orthologstool299	K06173	23.3407	rf	NA	NA	10	379	20	NA	NA	NA	NA
Aspartate aminotransferase	orthologstool84	K01270	23.3346	rf	NA	NA	10	379	20	NA	NA	NA	NA
Aspartate aminotransferase	microbenasal2	Bacteroidetes	23.29	rf	NA	NA	10	379	20	NA	NA	NA	NA
Aspartate aminotransferase	orthologstool236	K03111	23.2151	rf	NA	NA	10	379	20	NA	NA	NA	NA
Aspartate aminotransferase	ortholognasal335	K07259	23.1876	rf	NA	NA	10	379	20	NA	NA	NA	NA
Aspartate aminotransferase	orthologstool67	K00981	23.1808	rf	NA	NA	10	379	20	NA	NA	NA	NA
Aspartate aminotransferase	microbestool11	Clostridia	23.0299	rf	NA	NA	10	379	20	NA	NA	NA	NA
Aspartate aminotransferase	ortholognasal219	K02954	22.9923	rf	NA	NA	10	379	20	NA	NA	NA	NA
Aspartate aminotransferase	microbestool39	Lachnospiraceae	22.9294	rf	NA	NA	10	379	20	NA	NA	NA	NA
Aspartate aminotransferase	orthologstool128	K01866	22.8662	rf	NA	NA	10	379	20	NA	NA	NA	NA
Aspartate aminotransferase	microbestool82	Prevotella	22.8031	rf	NA	NA	10	379	20	NA	NA	NA	NA
Aspartate aminotransferase	orthologstool318	K07090	22.7592	rf	NA	NA	10	379	20	NA	NA	NA	NA
Aspartate aminotransferase	ortholognasal58	K00981	22.675	rf	NA	NA	10	379	20	NA	NA	NA	NA
Aspartate aminotransferase	orthologstool141	K01915	22.6483	rf	NA	NA	10	379	20	NA	NA	NA	NA
Aspartate aminotransferase	orthologstool335	K07729	22.6442	rf	NA	NA	10	379	20	NA	NA	NA	NA
Aspartate aminotransferase	ortholognasal183	K02563	22.558	rf	NA	NA	10	379	20	NA	NA	NA	NA
Aspartate aminotransferase	orthologstool27	K00640	22.3397	rf	NA	NA	10	379	20	NA	NA	NA	NA
Aspartate aminotransferase	ortholognasal1	K00016	22.302	rf	NA	NA	10	379	20	NA	NA	NA	NA
Aspartate aminotransferase	orthologstool100	K01625	22.2948	rf	NA	NA	10	379	20	NA	NA	NA	NA
Aspartate aminotransferase	microbenasal58	Actinomycetales (unclassified)	22.2508	rf	NA	NA	10	379	20	NA	NA	NA	NA
Aspartate aminotransferase	orthologstool175	K02049	22.0698	rf	NA	NA	10	379	20	NA	NA	NA	NA
Aspartate aminotransferase	orthologstool87	K01409	21.9843	rf	NA	NA	10	379	20	NA	NA	NA	NA
Aspartate aminotransferase	microbestool75	Holdemania	21.9442	rf	NA	NA	10	379	20	NA	NA	NA	NA
Aspartate aminotransferase	microbestool76	Lachnospiracea (unclassified)	21.9431	rf	NA	NA	10	379	20	NA	NA	NA	NA
Aspartate aminotransferase	ortholognasal77	K01451	21.8428	rf	NA	NA	10	379	20	NA	NA	NA	NA
Aspartate aminotransferase	orthologstool359	K14155	21.732	rf	NA	NA	10	379	20	NA	NA	NA	NA
Aspartate aminotransferase	orthologstool77	K01154	21.605	rf	NA	NA	10	379	20	NA	NA	NA	NA
Aspartate aminotransferase	ortholognasal63	K01056	21.5732	rf	NA	NA	10	379	20	NA	NA	NA	NA
Aspartate aminotransferase	orthologstool189	K02314	21.5701	rf	NA	NA	10	379	20	NA	NA	NA	NA
Aspartate aminotransferase	microbestool23	Desulfovibrionales	21.5463	rf	NA	NA	10	379	20	NA	NA	NA	NA
Aspartate aminotransferase	orthologstool64	K00973	21.4552	rf	NA	NA	10	379	20	NA	NA	NA	NA
Aspartate aminotransferase	orthologstool204	K02601	21.253	rf	NA	NA	10	379	20	NA	NA	NA	NA
Aspartate aminotransferase	microbestool79	Parabacteroides	21.2104	rf	NA	NA	10	379	20	NA	NA	NA	NA
Aspartate aminotransferase	ortholognasal37	K00791	21.21	rf	NA	NA	10	379	20	NA	NA	NA	NA
Aspartate aminotransferase	ortholognasal290	K03750	21.2062	rf	NA	NA	10	379	20	NA	NA	NA	NA
Aspartate aminotransferase	ortholognasal328	K07052	21.1922	rf	NA	NA	10	379	20	NA	NA	NA	NA
Aspartate aminotransferase	ortholognasal30	K00620	21.1697	rf	NA	NA	10	379	20	NA	NA	NA	NA
Aspartate aminotransferase	orthologstool230	K03088	21.169	rf	NA	NA	10	379	20	NA	NA	NA	NA
Aspartate aminotransferase	ortholognasal43	K00849	21.0193	rf	NA	NA	10	379	20	NA	NA	NA	NA
Aspartate aminotransferase	ortholognasal70	K01256	21.0038	rf	NA	NA	10	379	20	NA	NA	NA	NA
Aspartate aminotransferase	ortholognasal211	K02926	20.8743	rf	NA	NA	10	379	20	NA	NA	NA	NA
Aspartate aminotransferase	ortholognasal26	K00602	20.841	rf	NA	NA	10	379	20	NA	NA	NA	NA
Aspartate aminotransferase	orthologstool137	K01889	20.7762	rf	NA	NA	10	379	20	NA	NA	NA	NA
Aspartate aminotransferase	orthologstool354	K11755	20.733	rf	NA	NA	10	379	20	NA	NA	NA	NA
Aspartate aminotransferase	orthologstool97	K01572	20.6948	rf	NA	NA	10	379	20	NA	NA	NA	NA
Aspartate aminotransferase	orthologstool83	K01265	20.569	rf	NA	NA	10	379	20	NA	NA	NA	NA
Aspartate aminotransferase	microbestool14	Gammaproteobacteria	20.5108	rf	NA	NA	10	379	20	NA	NA	NA	NA
Aspartate aminotransferase	ortholognasal255	K03310	20.4777	rf	NA	NA	10	379	20	NA	NA	NA	NA
Aspartate aminotransferase	ortholognasal166	K02346	20.352	rf	NA	NA	10	379	20	NA	NA	NA	NA
Aspartate aminotransferase	ortholognasal127	K01924	20.3002	rf	NA	NA	10	379	20	NA	NA	NA	NA
Aspartate aminotransferase	orthologstool86	K01358	20.2578	rf	NA	NA	10	379	20	NA	NA	NA	NA
Aspartate aminotransferase	ortholognasal208	K02909	20.2049	rf	NA	NA	10	379	20	NA	NA	NA	NA
Aspartate aminotransferase	ortholognasal20	K00526	20.1629	rf	NA	NA	10	379	20	NA	NA	NA	NA
Aspartate aminotransferase	microbestool37	Enterobacteriaceae	20.0384	rf	NA	NA	10	379	20	NA	NA	NA	NA
Aspartate aminotransferase	ortholognasal120	K01887	20.0174	rf	NA	NA	10	379	20	NA	NA	NA	NA
Aspartate aminotransferase	orthologstool262	K03553	20.0156	rf	NA	NA	10	379	20	NA	NA	NA	NA
Aspartate aminotransferase	ortholognasal10	K00145	19.9846	rf	NA	NA	10	379	20	NA	NA	NA	NA
Aspartate aminotransferase	orthologstool278	K03768	19.9349	rf	NA	NA	10	379	20	NA	NA	NA	NA
Aspartate aminotransferase	orthologstool356	K12373	19.8489	rf	NA	NA	10	379	20	NA	NA	NA	NA
Aspartate aminotransferase	ortholognasal231	K02996	19.7714	rf	NA	NA	10	379	20	NA	NA	NA	NA
Aspartate aminotransferase	orthologstool348	K10773	19.751	rf	NA	NA	10	379	20	NA	NA	NA	NA
Aspartate aminotransferase	orthologstool134	K01876	19.7451	rf	NA	NA	10	379	20	NA	NA	NA	NA
Aspartate aminotransferase	ortholognasal102	K01803	19.7421	rf	NA	NA	10	379	20	NA	NA	NA	NA
Aspartate aminotransferase	ortholognasal171	K02433	19.7262	rf	NA	NA	10	379	20	NA	NA	NA	NA
Aspartate aminotransferase	ortholognasal136	K02004	19.6988	rf	NA	NA	10	379	20	NA	NA	NA	NA
Aspartate aminotransferase	ortholognasal334	K07223	19.6731	rf	NA	NA	10	379	20	NA	NA	NA	NA
Aspartate aminotransferase	ortholognasal54	K00941	19.642	rf	NA	NA	10	379	20	NA	NA	NA	NA
Aspartate aminotransferase	ortholognasal274	K03595	19.5826	rf	NA	NA	10	379	20	NA	NA	NA	NA
Aspartate aminotransferase	microbenasal8	Actinobacteria	19.5801	rf	NA	NA	10	379	20	NA	NA	NA	NA
Aspartate aminotransferase	orthologstool239	K03177	19.562	rf	NA	NA	10	379	20	NA	NA	NA	NA
Aspartate aminotransferase	orthologstool243	K03296	19.5217	rf	NA	NA	10	379	20	NA	NA	NA	NA
Aspartate aminotransferase	orthologstool214	K02881	19.4473	rf	NA	NA	10	379	20	NA	NA	NA	NA
Aspartate aminotransferase	ortholognasal286	K03704	19.4312	rf	NA	NA	10	379	20	NA	NA	NA	NA
Aspartate aminotransferase	ortholognasal261	K03466	19.3985	rf	NA	NA	10	379	20	NA	NA	NA	NA
Aspartate aminotransferase	ortholognasal240	K03101	19.3841	rf	NA	NA	10	379	20	NA	NA	NA	NA
Aspartate aminotransferase	ortholognasal27	K00604	19.2729	rf	NA	NA	10	379	20	NA	NA	NA	NA
Aspartate aminotransferase	ortholognasal75	K01424	19.1672	rf	NA	NA	10	379	20	NA	NA	NA	NA
Aspartate aminotransferase	ortholognasal237	K03086	19.0225	rf	NA	NA	10	379	20	NA	NA	NA	NA
Aspartate aminotransferase	orthologstool339	K08591	18.9748	rf	NA	NA	10	379	20	NA	NA	NA	NA
Aspartate aminotransferase	ortholognasal67	K01126	18.9592	rf	NA	NA	10	379	20	NA	NA	NA	NA
Aspartate aminotransferase	ortholognasal243	K03111	18.9129	rf	NA	NA	10	379	20	NA	NA	NA	NA
Aspartate aminotransferase	microbestool21	Clostridiales	18.8616	rf	NA	NA	10	379	20	NA	NA	NA	NA
Aspartate aminotransferase	ortholognasal265	K03499	18.706	rf	NA	NA	10	379	20	NA	NA	NA	NA
Aspartate aminotransferase	orthologstool44	K00820	18.5111	rf	NA	NA	10	379	20	NA	NA	NA	NA
Aspartate aminotransferase	orthologstool268	K03654	18.4815	rf	NA	NA	10	379	20	NA	NA	NA	NA
Aspartate aminotransferase	orthologstool232	K03100	18.4073	rf	NA	NA	10	379	20	NA	NA	NA	NA
Aspartate aminotransferase	ortholognasal259	K03438	18.405	rf	NA	NA	10	379	20	NA	NA	NA	NA
Aspartate aminotransferase	ortholognasal122	K01890	18.3372	rf	NA	NA	10	379	20	NA	NA	NA	NA
Aspartate aminotransferase	orthologstool350	K11189	18.3171	rf	NA	NA	10	379	20	NA	NA	NA	NA
Aspartate aminotransferase	orthologstool266	K03624	18.3136	rf	NA	NA	10	379	20	NA	NA	NA	NA
Aspartate aminotransferase	ortholognasal262	K03470	18.266	rf	NA	NA	10	379	20	NA	NA	NA	NA
Aspartate aminotransferase	ortholognasal235	K03070	18.1696	rf	NA	NA	10	379	20	NA	NA	NA	NA
Aspartate aminotransferase	ortholognasal150	K02033	18.1651	rf	NA	NA	10	379	20	NA	NA	NA	NA
Aspartate aminotransferase	ortholognasal294	K03892	18.0824	rf	NA	NA	10	379	20	NA	NA	NA	NA
Aspartate aminotransferase	orthologstool176	K02050	18.0618	rf	NA	NA	10	379	20	NA	NA	NA	NA
Aspartate aminotransferase	ortholognasal175	K02469	18.0131	rf	NA	NA	10	379	20	NA	NA	NA	NA
Aspartate aminotransferase	ortholognasal187	K02835	17.9685	rf	NA	NA	10	379	20	NA	NA	NA	NA
Aspartate aminotransferase	ortholognasal170	K02358	17.8522	rf	NA	NA	10	379	20	NA	NA	NA	NA
Aspartate aminotransferase	orthologstool53	K00928	17.8335	rf	NA	NA	10	379	20	NA	NA	NA	NA
Aspartate aminotransferase	ortholognasal83	K01533	17.8261	rf	NA	NA	10	379	20	NA	NA	NA	NA
Aspartate aminotransferase	orthologstool165	K02027	17.8197	rf	NA	NA	10	379	20	NA	NA	NA	NA
Aspartate aminotransferase	orthologstool213	K02879	17.7171	rf	NA	NA	10	379	20	NA	NA	NA	NA
Aspartate aminotransferase	ortholognasal50	K00928	17.6648	rf	NA	NA	10	379	20	NA	NA	NA	NA
Aspartate aminotransferase	ortholognasal311	K05571	17.6486	rf	NA	NA	10	379	20	NA	NA	NA	NA
Aspartate aminotransferase	microbenasal56	Streptococcaceae	17.6401	rf	NA	NA	10	379	20	NA	NA	NA	NA
Aspartate aminotransferase	ortholognasal119	K01885	17.5867	rf	NA	NA	10	379	20	NA	NA	NA	NA
Aspartate aminotransferase	microbestool56	Bacteroides	17.5781	rf	NA	NA	10	379	20	NA	NA	NA	NA
Aspartate aminotransferase	orthologstool103	K01652	17.4963	rf	NA	NA	10	379	20	NA	NA	NA	NA
Aspartate aminotransferase	orthologstool138	K01892	17.4819	rf	NA	NA	10	379	20	NA	NA	NA	NA
Aspartate aminotransferase	ortholognasal16	K00266	17.4595	rf	NA	NA	10	379	20	NA	NA	NA	NA
Aspartate aminotransferase	ortholognasal304	K04763	17.4439	rf	NA	NA	10	379	20	NA	NA	NA	NA
Aspartate aminotransferase	orthologstool298	K06158	17.4314	rf	NA	NA	10	379	20	NA	NA	NA	NA
Aspartate aminotransferase	orthologstool291	K05349	17.4302	rf	NA	NA	10	379	20	NA	NA	NA	NA
Aspartate aminotransferase	orthologstool301	K06187	17.4206	rf	NA	NA	10	379	20	NA	NA	NA	NA
Aspartate aminotransferase	ortholognasal196	K02878	17.3326	rf	NA	NA	10	379	20	NA	NA	NA	NA
Aspartate aminotransferase	ortholognasal22	K00549	17.3204	rf	NA	NA	10	379	20	NA	NA	NA	NA
Aspartate aminotransferase	ortholognasal46	K00865	17.2716	rf	NA	NA	10	379	20	NA	NA	NA	NA
Aspartate aminotransferase	microbestool42	Prevotellaceae	17.2458	rf	NA	NA	10	379	20	NA	NA	NA	NA
Aspartate aminotransferase	ortholognasal342	K09687	17.1819	rf	NA	NA	10	379	20	NA	NA	NA	NA
Aspartate aminotransferase	orthologstool260	K03544	17.1793	rf	NA	NA	10	379	20	NA	NA	NA	NA
Aspartate aminotransferase	orthologstool41	K00790	17.1316	rf	NA	NA	10	379	20	NA	NA	NA	NA
Aspartate aminotransferase	microbenasal66	Gemella	17.1166	rf	NA	NA	10	379	20	NA	NA	NA	NA
Aspartate aminotransferase	orthologstool117	K01775	17.1146	rf	NA	NA	10	379	20	NA	NA	NA	NA
Aspartate aminotransferase	orthologstool149	K01955	17.1098	rf	NA	NA	10	379	20	NA	NA	NA	NA
Aspartate aminotransferase	orthologstool43	K00806	17.0755	rf	NA	NA	10	379	20	NA	NA	NA	NA
Aspartate aminotransferase	microbenasal41	Clostridiales XI (unclassified)	17.0459	rf	NA	NA	10	379	20	NA	NA	NA	NA
Aspartate aminotransferase	ortholognasal155	K02072	16.9999	rf	NA	NA	10	379	20	NA	NA	NA	NA
Aspartate aminotransferase	orthologstool35	K00705	16.9812	rf	NA	NA	10	379	20	NA	NA	NA	NA
Aspartate aminotransferase	ortholognasal234	K03046	16.903	rf	NA	NA	10	379	20	NA	NA	NA	NA
Aspartate aminotransferase	orthologstool7	K00133	16.8001	rf	NA	NA	10	379	20	NA	NA	NA	NA
Aspartate aminotransferase	ortholognasal40	K00817	16.753	rf	NA	NA	10	379	20	NA	NA	NA	NA
Aspartate aminotransferase	ortholognasal302	K04487	16.7153	rf	NA	NA	10	379	20	NA	NA	NA	NA
Aspartate aminotransferase	microbenasal20	Actinomycetales	16.7009	rf	NA	NA	10	379	20	NA	NA	NA	NA
Aspartate aminotransferase	orthologstool322	K07133	16.6344	rf	NA	NA	10	379	20	NA	NA	NA	NA
Aspartate aminotransferase	ortholognasal35	K00789	16.6325	rf	NA	NA	10	379	20	NA	NA	NA	NA
Aspartate aminotransferase	ortholognasal271	K03551	16.6281	rf	NA	NA	10	379	20	NA	NA	NA	NA
Aspartate aminotransferase	microbenasal76	Streptophyta	16.5898	rf	NA	NA	10	379	20	NA	NA	NA	NA
Aspartate aminotransferase	microbestool85	Ruminococcus	16.5367	rf	NA	NA	10	379	20	NA	NA	NA	NA
Aspartate aminotransferase	ortholognasal314	K06147	16.5349	rf	NA	NA	10	379	20	NA	NA	NA	NA
Aspartate aminotransferase	ortholognasal116	K01876	16.4909	rf	NA	NA	10	379	20	NA	NA	NA	NA
Aspartate aminotransferase	ortholognasal242	K03110	16.4484	rf	NA	NA	10	379	20	NA	NA	NA	NA
Aspartate aminotransferase	ortholognasal241	K03106	16.4317	rf	NA	NA	10	379	20	NA	NA	NA	NA
Aspartate aminotransferase	orthologstool168	K02030	16.4301	rf	NA	NA	10	379	20	NA	NA	NA	NA
Aspartate aminotransferase	orthologstool195	K02358	16.3999	rf	NA	NA	10	379	20	NA	NA	NA	NA
Aspartate aminotransferase	orthologstool16	K00540	16.3605	rf	NA	NA	10	379	20	NA	NA	NA	NA
Aspartate aminotransferase	orthologstool347	K10440	16.3255	rf	NA	NA	10	379	20	NA	NA	NA	NA
Aspartate aminotransferase	microbestool41	Porphyromonadaceae	16.2816	rf	NA	NA	10	379	20	NA	NA	NA	NA
Aspartate aminotransferase	orthologstool224	K02963	16.2397	rf	NA	NA	10	379	20	NA	NA	NA	NA
Aspartate aminotransferase	ortholognasal309	K05569	16.2115	rf	NA	NA	10	379	20	NA	NA	NA	NA
Aspartate aminotransferase	orthologstool209	K02836	16.1222	rf	NA	NA	10	379	20	NA	NA	NA	NA
Aspartate aminotransferase	orthologstool131	K01869	16.0844	rf	NA	NA	10	379	20	NA	NA	NA	NA
Aspartate aminotransferase	orthologstool196	K02433	16.0769	rf	NA	NA	10	379	20	NA	NA	NA	NA
Aspartate aminotransferase	orthologstool171	K02033	16.0684	rf	NA	NA	10	379	20	NA	NA	NA	NA
Aspartate aminotransferase	ortholognasal339	K08281	16.0295	rf	NA	NA	10	379	20	NA	NA	NA	NA
Aspartate aminotransferase	ortholognasal56	K00948	16.0148	rf	NA	NA	10	379	20	NA	NA	NA	NA
Aspartate aminotransferase	orthologstool283	K04068	16.003	rf	NA	NA	10	379	20	NA	NA	NA	NA
Aspartate aminotransferase	ortholognasal34	K00759	16.0004	rf	NA	NA	10	379	20	NA	NA	NA	NA
Aspartate aminotransferase	orthologstool162	K02016	15.9346	rf	NA	NA	10	379	20	NA	NA	NA	NA
Aspartate aminotransferase	orthologstool280	K03798	15.9168	rf	NA	NA	10	379	20	NA	NA	NA	NA
Aspartate aminotransferase	orthologstool156	K02005	15.9146	rf	NA	NA	10	379	20	NA	NA	NA	NA
Aspartate aminotransferase	ortholognasal11	K00226	15.9005	rf	NA	NA	10	379	20	NA	NA	NA	NA
Aspartate aminotransferase	ortholognasal101	K01784	15.8758	rf	NA	NA	10	379	20	NA	NA	NA	NA
Aspartate aminotransferase	orthologstool115	K01752	15.7874	rf	NA	NA	10	379	20	NA	NA	NA	NA
Aspartate aminotransferase	ortholognasal260	K03442	15.719	rf	NA	NA	10	379	20	NA	NA	NA	NA
Aspartate aminotransferase	orthologstool6	K00100	15.6933	rf	NA	NA	10	379	20	NA	NA	NA	NA
Aspartate aminotransferase	orthologstool11	K00226	15.676	rf	NA	NA	10	379	20	NA	NA	NA	NA
Aspartate aminotransferase	ortholognasal337	K07304	15.6159	rf	NA	NA	10	379	20	NA	NA	NA	NA
Aspartate aminotransferase	orthologstool68	K00991	15.5721	rf	NA	NA	10	379	20	NA	NA	NA	NA
Aspartate aminotransferase	orthologstool155	K02004	15.5654	rf	NA	NA	10	379	20	NA	NA	NA	NA
Aspartate aminotransferase	ortholognasal355	K13787	15.5609	rf	NA	NA	10	379	20	NA	NA	NA	NA
Aspartate aminotransferase	orthologstool121	K01790	15.5393	rf	NA	NA	10	379	20	NA	NA	NA	NA
Aspartate aminotransferase	orthologstool309	K06969	15.5293	rf	NA	NA	10	379	20	NA	NA	NA	NA
Aspartate aminotransferase	microbestool36	Desulfovibrionaceae	15.5015	rf	NA	NA	10	379	20	NA	NA	NA	NA
Aspartate aminotransferase	orthologstool147	K01952	15.4431	rf	NA	NA	10	379	20	NA	NA	NA	NA
Aspartate aminotransferase	ortholognasal312	K05846	15.4387	rf	NA	NA	10	379	20	NA	NA	NA	NA
Aspartate aminotransferase	microbenasal78	Actinomycetales (unclassified)	15.4085	rf	NA	NA	10	379	20	NA	NA	NA	NA
Aspartate aminotransferase	ortholognasal93	K01704	15.3941	rf	NA	NA	10	379	20	NA	NA	NA	NA
Aspartate aminotransferase	orthologstool272	K03671	15.3792	rf	NA	NA	10	379	20	NA	NA	NA	NA
Aspartate aminotransferase	orthologstool50	K00874	15.3406	rf	NA	NA	10	379	20	NA	NA	NA	NA
Aspartate aminotransferase	orthologstool158	K02008	15.3153	rf	NA	NA	10	379	20	NA	NA	NA	NA
Aspartate aminotransferase	orthologstool140	K01912	15.245	rf	NA	NA	10	379	20	NA	NA	NA	NA
Aspartate aminotransferase	orthologstool357	K13038	15.1998	rf	NA	NA	10	379	20	NA	NA	NA	NA
Aspartate aminotransferase	orthologstool294	K06023	15.1925	rf	NA	NA	10	379	20	NA	NA	NA	NA
Aspartate aminotransferase	ortholognasal266	K03500	15.1691	rf	NA	NA	10	379	20	NA	NA	NA	NA
Aspartate aminotransferase	orthologstool139	K01897	15.1631	rf	NA	NA	10	379	20	NA	NA	NA	NA
Aspartate aminotransferase	ortholognasal341	K09686	15.146	rf	NA	NA	10	379	20	NA	NA	NA	NA
Aspartate aminotransferase	ortholognasal299	K04077	15.1234	rf	NA	NA	10	379	20	NA	NA	NA	NA
Aspartate aminotransferase	orthologstool119	K01784	15.1158	rf	NA	NA	10	379	20	NA	NA	NA	NA
Aspartate aminotransferase	orthologstool51	K00876	15.0191	rf	NA	NA	10	379	20	NA	NA	NA	NA
Aspartate aminotransferase	orthologstool241	K03284	15.0107	rf	NA	NA	10	379	20	NA	NA	NA	NA
Aspartate aminotransferase	orthologstool178	K02057	14.9741	rf	NA	NA	10	379	20	NA	NA	NA	NA
Aspartate aminotransferase	orthologstool42	K00791	14.9115	rf	NA	NA	10	379	20	NA	NA	NA	NA
Aspartate aminotransferase	orthologstool47	K00847	14.8134	rf	NA	NA	10	379	20	NA	NA	NA	NA
Aspartate aminotransferase	orthologstool146	K01951	14.8037	rf	NA	NA	10	379	20	NA	NA	NA	NA
Aspartate aminotransferase	orthologstool101	K01647	14.797	rf	NA	NA	10	379	20	NA	NA	NA	NA
Aspartate aminotransferase	ortholognasal95	K01738	14.7041	rf	NA	NA	10	379	20	NA	NA	NA	NA
Aspartate aminotransferase	ortholognasal182	K02548	14.68	rf	NA	NA	10	379	20	NA	NA	NA	NA
Aspartate aminotransferase	orthologstool251	K03438	14.6643	rf	NA	NA	10	379	20	NA	NA	NA	NA
Aspartate aminotransferase	orthologstool358	K13789	14.6163	rf	NA	NA	10	379	20	NA	NA	NA	NA
Aspartate aminotransferase	ortholognasal149	K02032	14.5794	rf	NA	NA	10	379	20	NA	NA	NA	NA
Aspartate aminotransferase	microbenasal19	Bacteria (unclassified)	14.5786	rf	NA	NA	10	379	20	NA	NA	NA	NA
Aspartate aminotransferase	orthologstool341	K09458	14.5488	rf	NA	NA	10	379	20	NA	NA	NA	NA
Aspartate aminotransferase	ortholognasal62	K01046	14.5355	rf	NA	NA	10	379	20	NA	NA	NA	NA
Aspartate aminotransferase	microbenasal38	Bacillales XI (unclassified)	14.4962	rf	NA	NA	10	379	20	NA	NA	NA	NA
Aspartate aminotransferase	ortholognasal268	K03544	14.4535	rf	NA	NA	10	379	20	NA	NA	NA	NA
Aspartate aminotransferase	microbenasal22	Bacteroidales	14.4529	rf	NA	NA	10	379	20	NA	NA	NA	NA
Aspartate aminotransferase	ortholognasal57	K00951	14.4497	rf	NA	NA	10	379	20	NA	NA	NA	NA
Aspartate aminotransferase	ortholognasal321	K06901	14.3744	rf	NA	NA	10	379	20	NA	NA	NA	NA
Aspartate aminotransferase	ortholognasal76	K01439	14.3615	rf	NA	NA	10	379	20	NA	NA	NA	NA
Aspartate aminotransferase	orthologstool151	K01972	14.3352	rf	NA	NA	10	379	20	NA	NA	NA	NA
Aspartate aminotransferase	ortholognasal202	K02890	14.3043	rf	NA	NA	10	379	20	NA	NA	NA	NA
Aspartate aminotransferase	ortholognasal55	K00942	14.2807	rf	NA	NA	10	379	20	NA	NA	NA	NA
Aspartate aminotransferase	ortholognasal130	K01951	14.2524	rf	NA	NA	10	379	20	NA	NA	NA	NA
Aspartate aminotransferase	orthologstool85	K01338	14.2518	rf	NA	NA	10	379	20	NA	NA	NA	NA
Aspartate aminotransferase	orthologstool206	K02654	14.2348	rf	NA	NA	10	379	20	NA	NA	NA	NA
Aspartate aminotransferase	orthologstool276	K03711	14.2206	rf	NA	NA	10	379	20	NA	NA	NA	NA
Aspartate aminotransferase	ortholognasal143	K02026	14.1563	rf	NA	NA	10	379	20	NA	NA	NA	NA
Aspartate aminotransferase	ortholognasal221	K02961	14.154	rf	NA	NA	10	379	20	NA	NA	NA	NA
Aspartate aminotransferase	ortholognasal308	K05568	14.1284	rf	NA	NA	10	379	20	NA	NA	NA	NA
Aspartate aminotransferase	orthologstool9	K00145	14.1263	rf	NA	NA	10	379	20	NA	NA	NA	NA
Aspartate aminotransferase	orthologstool336	K07737	14.1255	rf	NA	NA	10	379	20	NA	NA	NA	NA
Aspartate aminotransferase	ortholognasal352	K11754	14.0852	rf	NA	NA	10	379	20	NA	NA	NA	NA
Aspartate aminotransferase	microbestool92	Erysipelotrichaceae (unclassified)	13.9636	rf	NA	NA	10	379	20	NA	NA	NA	NA
Aspartate aminotransferase	ortholognasal85	K01619	13.9453	rf	NA	NA	10	379	20	NA	NA	NA	NA
Aspartate aminotransferase	orthologstool56	K00937	13.9249	rf	NA	NA	10	379	20	NA	NA	NA	NA
Aspartate aminotransferase	orthologstool174	K02040	13.8512	rf	NA	NA	10	379	20	NA	NA	NA	NA
Aspartate aminotransferase	orthologstool228	K03070	13.7711	rf	NA	NA	10	379	20	NA	NA	NA	NA
Aspartate aminotransferase	ortholognasal73	K01409	13.765	rf	NA	NA	10	379	20	NA	NA	NA	NA
Aspartate aminotransferase	orthologstool343	K09687	13.7558	rf	NA	NA	10	379	20	NA	NA	NA	NA
Aspartate aminotransferase	ortholognasal125	K01915	13.7365	rf	NA	NA	10	379	20	NA	NA	NA	NA
Aspartate aminotransferase	ortholognasal263	K03496	13.731	rf	NA	NA	10	379	20	NA	NA	NA	NA
Aspartate aminotransferase	orthologstool66	K00975	13.7281	rf	NA	NA	10	379	20	NA	NA	NA	NA
Aspartate aminotransferase	orthologstool296	K06147	13.7076	rf	NA	NA	10	379	20	NA	NA	NA	NA
Aspartate aminotransferase	ortholognasal318	K06180	13.6967	rf	NA	NA	10	379	20	NA	NA	NA	NA
Aspartate aminotransferase	ortholognasal340	K08884	13.6566	rf	NA	NA	10	379	20	NA	NA	NA	NA
Aspartate aminotransferase	orthologstool144	K01929	13.6546	rf	NA	NA	10	379	20	NA	NA	NA	NA
Aspartate aminotransferase	orthologstool69	K00995	13.6486	rf	NA	NA	10	379	20	NA	NA	NA	NA
Aspartate aminotransferase	ortholognasal173	K02435	13.6418	rf	NA	NA	10	379	20	NA	NA	NA	NA
Aspartate aminotransferase	ortholognasal18	K00384	13.6222	rf	NA	NA	10	379	20	NA	NA	NA	NA
Aspartate aminotransferase	ortholognasal145	K02028	13.6191	rf	NA	NA	10	379	20	NA	NA	NA	NA
Aspartate aminotransferase	ortholognasal96	K01752	13.6169	rf	NA	NA	10	379	20	NA	NA	NA	NA
Aspartate aminotransferase	microbestool20	Burkholderiales	13.4131	rf	NA	NA	10	379	20	NA	NA	NA	NA
Aspartate aminotransferase	ortholognasal250	K03293	13.3972	rf	NA	NA	10	379	20	NA	NA	NA	NA
Aspartate aminotransferase	microbestool50	Clostridiales (unclassified)	13.3958	rf	NA	NA	10	379	20	NA	NA	NA	NA
Aspartate aminotransferase	ortholognasal66	K01104	13.3841	rf	NA	NA	10	379	20	NA	NA	NA	NA
Aspartate aminotransferase	microbenasal48	Micrococcaceae	13.314	rf	NA	NA	10	379	20	NA	NA	NA	NA
Aspartate aminotransferase	orthologstool349	K10947	13.3108	rf	NA	NA	10	379	20	NA	NA	NA	NA
Aspartate aminotransferase	microbestool1	Actinobacteria	13.3072	rf	NA	NA	10	379	20	NA	NA	NA	NA
Aspartate aminotransferase	orthologstool17	K00548	13.2953	rf	NA	NA	10	379	20	NA	NA	NA	NA
Aspartate aminotransferase	ortholognasal137	K02006	13.2909	rf	NA	NA	10	379	20	NA	NA	NA	NA
Aspartate aminotransferase	orthologstool181	K02109	13.2542	rf	NA	NA	10	379	20	NA	NA	NA	NA
Aspartate aminotransferase	orthologstool120	K01785	13.2361	rf	NA	NA	10	379	20	NA	NA	NA	NA
Aspartate aminotransferase	ortholognasal7	K00128	13.2298	rf	NA	NA	10	379	20	NA	NA	NA	NA
Aspartate aminotransferase	ortholognasal210	K02913	13.2228	rf	NA	NA	10	379	20	NA	NA	NA	NA
Aspartate aminotransferase	microbenasal59	Bacteria (unclassified)	13.2091	rf	NA	NA	10	379	20	NA	NA	NA	NA
Aspartate aminotransferase	orthologstool308	K06950	13.2017	rf	NA	NA	10	379	20	NA	NA	NA	NA
Aspartate aminotransferase	microbenasal61	Anaerococcus	13.1915	rf	NA	NA	10	379	20	NA	NA	NA	NA
Aspartate aminotransferase	microbenasal35	Chloroplast (unclassified)	13.1214	rf	NA	NA	10	379	20	NA	NA	NA	NA
Aspartate aminotransferase	orthologstool193	K02356	13.0621	rf	NA	NA	10	379	20	NA	NA	NA	NA
Aspartate aminotransferase	orthologstool252	K03496	13.0437	rf	NA	NA	10	379	20	NA	NA	NA	NA
Aspartate aminotransferase	ortholognasal313	K06131	13.0307	rf	NA	NA	10	379	20	NA	NA	NA	NA
Aspartate aminotransferase	ortholognasal256	K03311	13.0238	rf	NA	NA	10	379	20	NA	NA	NA	NA
Aspartate aminotransferase	ortholognasal273	K03588	13.0192	rf	NA	NA	10	379	20	NA	NA	NA	NA
Aspartate aminotransferase	ortholognasal72	K01358	13.0141	rf	NA	NA	10	379	20	NA	NA	NA	NA
Aspartate aminotransferase	orthologstool76	K01153	13.0005	rf	NA	NA	10	379	20	NA	NA	NA	NA
Aspartate aminotransferase	ortholognasal79	K01465	12.9999	rf	NA	NA	10	379	20	NA	NA	NA	NA
Aspartate aminotransferase	ortholognasal162	K02335	12.9541	rf	NA	NA	10	379	20	NA	NA	NA	NA
Aspartate aminotransferase	orthologstool105	K01687	12.9283	rf	NA	NA	10	379	20	NA	NA	NA	NA
Aspartate aminotransferase	orthologstool323	K07137	12.9203	rf	NA	NA	10	379	20	NA	NA	NA	NA
Aspartate aminotransferase	orthologstool78	K01187	12.8863	rf	NA	NA	10	379	20	NA	NA	NA	NA
Aspartate aminotransferase	orthologstool5	K00067	12.8807	rf	NA	NA	10	379	20	NA	NA	NA	NA
Aspartate aminotransferase	orthologstool310	K07007	12.8711	rf	NA	NA	10	379	20	NA	NA	NA	NA
Aspartate aminotransferase	orthologstool317	K07088	12.848	rf	NA	NA	10	379	20	NA	NA	NA	NA
Aspartate aminotransferase	microbestool88	Bacteria (unclassified)	12.8368	rf	NA	NA	10	379	20	NA	NA	NA	NA
Aspartate aminotransferase	microbenasal7	Bacteria (unclassified)	12.8339	rf	NA	NA	10	379	20	NA	NA	NA	NA
Aspartate aminotransferase	orthologstool58	K00941	12.8335	rf	NA	NA	10	379	20	NA	NA	NA	NA
Aspartate aminotransferase	orthologstool173	K02035	12.7886	rf	NA	NA	10	379	20	NA	NA	NA	NA
Aspartate aminotransferase	orthologstool329	K07566	12.7772	rf	NA	NA	10	379	20	NA	NA	NA	NA
Aspartate aminotransferase	microbestool7	Actinobacteria	12.7438	rf	NA	NA	10	379	20	NA	NA	NA	NA
Aspartate aminotransferase	ortholognasal332	K07107	12.7143	rf	NA	NA	10	379	20	NA	NA	NA	NA
Aspartate aminotransferase	orthologstool143	K01925	12.6664	rf	NA	NA	10	379	20	NA	NA	NA	NA
Aspartate aminotransferase	ortholognasal151	K02034	12.615	rf	NA	NA	10	379	20	NA	NA	NA	NA
Aspartate aminotransferase	ortholognasal113	K01873	12.6046	rf	NA	NA	10	379	20	NA	NA	NA	NA
Aspartate aminotransferase	microbenasal45	Flavobacteriaceae	12.597	rf	NA	NA	10	379	20	NA	NA	NA	NA
Aspartate aminotransferase	orthologstool28	K00645	12.575	rf	NA	NA	10	379	20	NA	NA	NA	NA
Aspartate aminotransferase	orthologstool111	K01733	12.545	rf	NA	NA	10	379	20	NA	NA	NA	NA
Aspartate aminotransferase	ortholognasal343	K09819	12.4776	rf	NA	NA	10	379	20	NA	NA	NA	NA
Aspartate aminotransferase	orthologstool229	K03086	12.33	rf	NA	NA	10	379	20	NA	NA	NA	NA
Aspartate aminotransferase	orthologstool2	K00057	12.3111	rf	NA	NA	10	379	20	NA	NA	NA	NA
Aspartate aminotransferase	orthologstool160	K02014	12.2986	rf	NA	NA	10	379	20	NA	NA	NA	NA
Aspartate aminotransferase	orthologstool217	K02888	12.2315	rf	NA	NA	10	379	20	NA	NA	NA	NA
Aspartate aminotransferase	ortholognasal61	K01011	12.2205	rf	NA	NA	10	379	20	NA	NA	NA	NA
Aspartate aminotransferase	orthologstool285	K04077	12.1512	rf	NA	NA	10	379	20	NA	NA	NA	NA
Aspartate aminotransferase	orthologstool353	K11754	12.1496	rf	NA	NA	10	379	20	NA	NA	NA	NA
Aspartate aminotransferase	orthologstool321	K07107	12.1003	rf	NA	NA	10	379	20	NA	NA	NA	NA
Aspartate aminotransferase	ortholognasal44	K00850	12.0988	rf	NA	NA	10	379	20	NA	NA	NA	NA
Aspartate aminotransferase	ortholognasal132	K01972	12.0692	rf	NA	NA	10	379	20	NA	NA	NA	NA
Aspartate aminotransferase	microbenasal80	Neisseriaceae (unclassified)	12.0614	rf	NA	NA	10	379	20	NA	NA	NA	NA
Aspartate aminotransferase	orthologstool29	K00648	12.049	rf	NA	NA	10	379	20	NA	NA	NA	NA
Aspartate aminotransferase	orthologstool57	K00939	12.0237	rf	NA	NA	10	379	20	NA	NA	NA	NA
Aspartate aminotransferase	microbenasal31	Pseudomonadales	12.0102	rf	NA	NA	10	379	20	NA	NA	NA	NA
Aspartate aminotransferase	microbestool72	Erysipelotrichaceae (unclassified)	11.999	rf	NA	NA	10	379	20	NA	NA	NA	NA
Aspartate aminotransferase	ortholognasal29	K00615	11.9959	rf	NA	NA	10	379	20	NA	NA	NA	NA
Aspartate aminotransferase	ortholognasal51	K00930	11.9871	rf	NA	NA	10	379	20	NA	NA	NA	NA
Aspartate aminotransferase	ortholognasal254	K03306	11.9718	rf	NA	NA	10	379	20	NA	NA	NA	NA
Aspartate aminotransferase	ortholognasal247	K03210	11.9402	rf	NA	NA	10	379	20	NA	NA	NA	NA
Aspartate aminotransferase	ortholognasal349	K11717	11.9211	rf	NA	NA	10	379	20	NA	NA	NA	NA
Aspartate aminotransferase	orthologstool334	K07727	11.9016	rf	NA	NA	10	379	20	NA	NA	NA	NA
Aspartate aminotransferase	ortholognasal172	K02434	11.8988	rf	NA	NA	10	379	20	NA	NA	NA	NA
Aspartate aminotransferase	microbenasal4	Firmicutes	11.8803	rf	NA	NA	10	379	20	NA	NA	NA	NA
Aspartate aminotransferase	orthologstool45	K00821	11.8226	rf	NA	NA	10	379	20	NA	NA	NA	NA
Aspartate aminotransferase	microbenasal24	Clostridiales	11.8028	rf	NA	NA	10	379	20	NA	NA	NA	NA
Aspartate aminotransferase	microbestool10	Betaproteobacteria	11.7752	rf	NA	NA	10	379	20	NA	NA	NA	NA
Aspartate aminotransferase	ortholognasal179	K02518	11.7553	rf	NA	NA	10	379	20	NA	NA	NA	NA
Aspartate aminotransferase	orthologstool8	K00134	11.749	rf	NA	NA	10	379	20	NA	NA	NA	NA
Aspartate aminotransferase	ortholognasal23	K00554	11.7466	rf	NA	NA	10	379	20	NA	NA	NA	NA
Aspartate aminotransferase	microbestool70	Dorea	11.6852	rf	NA	NA	10	379	20	NA	NA	NA	NA
Aspartate aminotransferase	orthologstool186	K02115	11.6715	rf	NA	NA	10	379	20	NA	NA	NA	NA
Aspartate aminotransferase	orthologstool264	K03574	11.6693	rf	NA	NA	10	379	20	NA	NA	NA	NA
Aspartate aminotransferase	orthologstool166	K02028	11.6638	rf	NA	NA	10	379	20	NA	NA	NA	NA
Aspartate aminotransferase	ortholognasal14	K00240	11.6587	rf	NA	NA	10	379	20	NA	NA	NA	NA
Aspartate aminotransferase	microbestool28	Verrucomicrobiales	11.5806	rf	NA	NA	10	379	20	NA	NA	NA	NA
Aspartate aminotransferase	ortholognasal258	K03427	11.564	rf	NA	NA	10	379	20	NA	NA	NA	NA
Aspartate aminotransferase	ortholognasal315	K06148	11.5344	rf	NA	NA	10	379	20	NA	NA	NA	NA
Aspartate aminotransferase	microbenasal55	Staphylococcaceae	11.5228	rf	NA	NA	10	379	20	NA	NA	NA	NA
Aspartate aminotransferase	ortholognasal320	K06207	11.4854	rf	NA	NA	10	379	20	NA	NA	NA	NA
Aspartate aminotransferase	microbenasal64	Finegoldia	11.4511	rf	NA	NA	10	379	20	NA	NA	NA	NA
Aspartate aminotransferase	ortholognasal206	K02902	11.4252	rf	NA	NA	10	379	20	NA	NA	NA	NA
Aspartate aminotransferase	orthologstool89	K01448	11.4161	rf	NA	NA	10	379	20	NA	NA	NA	NA
Aspartate aminotransferase	orthologstool123	K01808	11.4034	rf	NA	NA	10	379	20	NA	NA	NA	NA
Aspartate aminotransferase	ortholognasal33	K00680	11.3918	rf	NA	NA	10	379	20	NA	NA	NA	NA
Aspartate aminotransferase	ortholognasal139	K02013	11.3853	rf	NA	NA	10	379	20	NA	NA	NA	NA
Aspartate aminotransferase	ortholognasal21	K00540	11.3721	rf	NA	NA	10	379	20	NA	NA	NA	NA
Aspartate aminotransferase	ortholognasal319	K06199	11.3719	rf	NA	NA	10	379	20	NA	NA	NA	NA
Aspartate aminotransferase	orthologstool227	K02994	11.3497	rf	NA	NA	10	379	20	NA	NA	NA	NA
Aspartate aminotransferase	orthologstool257	K03525	11.3034	rf	NA	NA	10	379	20	NA	NA	NA	NA
Aspartate aminotransferase	ortholognasal267	K03531	11.3014	rf	NA	NA	10	379	20	NA	NA	NA	NA
Aspartate aminotransferase	microbenasal79	Bacteria (unclassified)	11.2663	rf	NA	NA	10	379	20	NA	NA	NA	NA
Aspartate aminotransferase	ortholognasal269	K03545	11.2575	rf	NA	NA	10	379	20	NA	NA	NA	NA
Aspartate aminotransferase	ortholognasal41	K00820	11.2459	rf	NA	NA	10	379	20	NA	NA	NA	NA
Aspartate aminotransferase	ortholognasal292	K03823	11.2338	rf	NA	NA	10	379	20	NA	NA	NA	NA
Aspartate aminotransferase	microbestool59	Blautia	11.2252	rf	NA	NA	10	379	20	NA	NA	NA	NA
Aspartate aminotransferase	microbestool66	Clostridium XIVb	11.2136	rf	NA	NA	10	379	20	NA	NA	NA	NA
Aspartate aminotransferase	ortholognasal316	K06153	11.1989	rf	NA	NA	10	379	20	NA	NA	NA	NA
Aspartate aminotransferase	ortholognasal106	K01845	11.1938	rf	NA	NA	10	379	20	NA	NA	NA	NA
Aspartate aminotransferase	ortholognasal13	K00239	11.1921	rf	NA	NA	10	379	20	NA	NA	NA	NA
Aspartate aminotransferase	ortholognasal345	K09903	11.1823	rf	NA	NA	10	379	20	NA	NA	NA	NA
Aspartate aminotransferase	orthologstool49	K00854	11.1753	rf	NA	NA	10	379	20	NA	NA	NA	NA
Aspartate aminotransferase	ortholognasal154	K02071	11.1634	rf	NA	NA	10	379	20	NA	NA	NA	NA
Aspartate aminotransferase	ortholognasal100	K01783	11.1593	rf	NA	NA	10	379	20	NA	NA	NA	NA
Aspartate aminotransferase	ortholognasal291	K03798	11.146	rf	NA	NA	10	379	20	NA	NA	NA	NA
Aspartate aminotransferase	microbenasal75	Streptococcus	11.143	rf	NA	NA	10	379	20	NA	NA	NA	NA
Aspartate aminotransferase	microbenasal14	Clostridia	11.1145	rf	NA	NA	10	379	20	NA	NA	NA	NA
Aspartate aminotransferase	microbenasal60	Actinomyces	11.0832	rf	NA	NA	10	379	20	NA	NA	NA	NA
Aspartate aminotransferase	microbestool87	Veillonella	11.07	rf	NA	NA	10	379	20	NA	NA	NA	NA
Aspartate aminotransferase	ortholognasal134	K01992	11.0653	rf	NA	NA	10	379	20	NA	NA	NA	NA
Aspartate aminotransferase	orthologstool38	K00764	11.0307	rf	NA	NA	10	379	20	NA	NA	NA	NA
Aspartate aminotransferase	ortholognasal331	K07090	10.999	rf	NA	NA	10	379	20	NA	NA	NA	NA
Aspartate aminotransferase	orthologstool161	K02015	10.9065	rf	NA	NA	10	379	20	NA	NA	NA	NA
Aspartate aminotransferase	microbestool89	Clostridiales (unclassified)	10.8701	rf	NA	NA	10	379	20	NA	NA	NA	NA
Aspartate aminotransferase	microbestool46	Sutterellaceae	10.8636	rf	NA	NA	10	379	20	NA	NA	NA	NA
Aspartate aminotransferase	microbenasal74	Staphylococcus	10.8378	rf	NA	NA	10	379	20	NA	NA	NA	NA
Aspartate aminotransferase	ortholognasal245	K03177	10.828	rf	NA	NA	10	379	20	NA	NA	NA	NA
Aspartate aminotransferase	orthologstool235	K03110	10.826	rf	NA	NA	10	379	20	NA	NA	NA	NA
Aspartate aminotransferase	orthologstool199	K02495	10.8075	rf	NA	NA	10	379	20	NA	NA	NA	NA
Aspartate aminotransferase	ortholognasal213	K02933	10.8027	rf	NA	NA	10	379	20	NA	NA	NA	NA
Aspartate aminotransferase	ortholognasal236	K03076	10.8015	rf	NA	NA	10	379	20	NA	NA	NA	NA
Aspartate aminotransferase	ortholognasal71	K01265	10.7955	rf	NA	NA	10	379	20	NA	NA	NA	NA
Aspartate aminotransferase	orthologstool345	K09955	10.7606	rf	NA	NA	10	379	20	NA	NA	NA	NA
Aspartate aminotransferase	ortholognasal232	K03040	10.7312	rf	NA	NA	10	379	20	NA	NA	NA	NA
Aspartate aminotransferase	orthologstool33	K00700	10.7285	rf	NA	NA	10	379	20	NA	NA	NA	NA
Aspartate aminotransferase	microbenasal69	Peptoniphilus	10.7094	rf	NA	NA	10	379	20	NA	NA	NA	NA
Aspartate aminotransferase	orthologstool208	K02835	10.6895	rf	NA	NA	10	379	20	NA	NA	NA	NA
Aspartate aminotransferase	ortholognasal188	K02836	10.6522	rf	NA	NA	10	379	20	NA	NA	NA	NA
Aspartate aminotransferase	orthologstool332	K07718	10.6182	rf	NA	NA	10	379	20	NA	NA	NA	NA
Aspartate aminotransferase	orthologstool220	K02909	10.5983	rf	NA	NA	10	379	20	NA	NA	NA	NA
Aspartate aminotransferase	ortholognasal276	K03647	10.5857	rf	NA	NA	10	379	20	NA	NA	NA	NA
Aspartate aminotransferase	ortholognasal252	K03303	10.5776	rf	NA	NA	10	379	20	NA	NA	NA	NA
Aspartate aminotransferase	orthologstool297	K06153	10.5748	rf	NA	NA	10	379	20	NA	NA	NA	NA
Aspartate aminotransferase	microbestool80	Parasutterella	10.5585	rf	NA	NA	10	379	20	NA	NA	NA	NA
Aspartate aminotransferase	ortholognasal28	K00611	10.5442	rf	NA	NA	10	379	20	NA	NA	NA	NA
Aspartate aminotransferase	ortholognasal212	K02931	10.5025	rf	NA	NA	10	379	20	NA	NA	NA	NA
Aspartate aminotransferase	ortholognasal303	K04567	10.4955	rf	NA	NA	10	379	20	NA	NA	NA	NA
Aspartate aminotransferase	microbestool40	Peptostreptococcaceae	10.487	rf	NA	NA	10	379	20	NA	NA	NA	NA
Aspartate aminotransferase	microbestool84	Roseburia	10.4406	rf	NA	NA	10	379	20	NA	NA	NA	NA
Aspartate aminotransferase	orthologstool31	K00656	10.4013	rf	NA	NA	10	379	20	NA	NA	NA	NA
Aspartate aminotransferase	orthologstool207	K02834	10.4012	rf	NA	NA	10	379	20	NA	NA	NA	NA
Aspartate aminotransferase	ortholognasal239	K03100	10.3438	rf	NA	NA	10	379	20	NA	NA	NA	NA
Aspartate aminotransferase	orthologstool81	K01209	10.3234	rf	NA	NA	10	379	20	NA	NA	NA	NA
Aspartate aminotransferase	microbestool49	Bacteria (unclassified)	10.3161	rf	NA	NA	10	379	20	NA	NA	NA	NA
Aspartate aminotransferase	ortholognasal42	K00845	10.2791	rf	NA	NA	10	379	20	NA	NA	NA	NA
Aspartate aminotransferase	ortholognasal89	K01652	10.2718	rf	NA	NA	10	379	20	NA	NA	NA	NA
Aspartate aminotransferase	ortholognasal253	K03305	10.2617	rf	NA	NA	10	379	20	NA	NA	NA	NA
Aspartate aminotransferase	orthologstool82	K01262	10.2588	rf	NA	NA	10	379	20	NA	NA	NA	NA
Aspartate aminotransferase	orthologstool113	K01738	10.2585	rf	NA	NA	10	379	20	NA	NA	NA	NA
Aspartate aminotransferase	ortholognasal53	K00939	10.2535	rf	NA	NA	10	379	20	NA	NA	NA	NA
Aspartate aminotransferase	orthologstool222	K02939	10.2494	rf	NA	NA	10	379	20	NA	NA	NA	NA
Aspartate aminotransferase	ortholognasal216	K02946	10.2394	rf	NA	NA	10	379	20	NA	NA	NA	NA
Aspartate aminotransferase	orthologstool319	K07095	10.2269	rf	NA	NA	10	379	20	NA	NA	NA	NA
Aspartate aminotransferase	ortholognasal300	K04078	10.2218	rf	NA	NA	10	379	20	NA	NA	NA	NA
Aspartate aminotransferase	ortholognasal49	K00927	10.2037	rf	NA	NA	10	379	20	NA	NA	NA	NA
Aspartate aminotransferase	ortholognasal168	K02356	10.1942	rf	NA	NA	10	379	20	NA	NA	NA	NA
Aspartate aminotransferase	ortholognasal32	K00655	10.1524	rf	NA	NA	10	379	20	NA	NA	NA	NA
Aspartate aminotransferase	microbenasal63	Dolosigranulum	10.1461	rf	NA	NA	10	379	20	NA	NA	NA	NA
Aspartate aminotransferase	ortholognasal19	K00525	10.1346	rf	NA	NA	10	379	20	NA	NA	NA	NA
Aspartate aminotransferase	orthologstool153	K01992	10.1141	rf	NA	NA	10	379	20	NA	NA	NA	NA
Aspartate aminotransferase	orthologstool289	K04759	10.1019	rf	NA	NA	10	379	20	NA	NA	NA	NA
Aspartate aminotransferase	ortholognasal128	K01925	10.0858	rf	NA	NA	10	379	20	NA	NA	NA	NA
Aspartate aminotransferase	orthologstool300	K06180	10.0461	rf	NA	NA	10	379	20	NA	NA	NA	NA
Aspartate aminotransferase	ortholognasal3	K00058	10.0396	rf	NA	NA	10	379	20	NA	NA	NA	NA
Aspartate aminotransferase	orthologstool340	K08600	10.0362	rf	NA	NA	10	379	20	NA	NA	NA	NA
Aspartate aminotransferase	ortholognasal91	K01692	10.0086	rf	NA	NA	10	379	20	NA	NA	NA	NA
Aspartate aminotransferase	orthologstool212	K02878	10.0061	rf	NA	NA	10	379	20	NA	NA	NA	NA
Aspartate aminotransferase	orthologstool94	K01524	9.95482	rf	NA	NA	10	379	20	NA	NA	NA	NA
Aspartate aminotransferase	ortholognasal90	K01689	9.94901	rf	NA	NA	10	379	20	NA	NA	NA	NA
Aspartate aminotransferase	ortholognasal293	K03885	9.9466	rf	NA	NA	10	379	20	NA	NA	NA	NA
Aspartate aminotransferase	orthologstool219	K02892	9.93775	rf	NA	NA	10	379	20	NA	NA	NA	NA
Aspartate aminotransferase	orthologstool88	K01443	9.92285	rf	NA	NA	10	379	20	NA	NA	NA	NA
Aspartate aminotransferase	ortholognasal229	K02992	9.8726	rf	NA	NA	10	379	20	NA	NA	NA	NA
Aspartate aminotransferase	orthologstool74	K01104	9.84895	rf	NA	NA	10	379	20	NA	NA	NA	NA
Aspartate aminotransferase	orthologstool145	K01939	9.82175	rf	NA	NA	10	379	20	NA	NA	NA	NA
Aspartate aminotransferase	ortholognasal248	K03217	9.80312	rf	NA	NA	10	379	20	NA	NA	NA	NA
Aspartate aminotransferase	orthologstool63	K00954	9.79916	rf	NA	NA	10	379	20	NA	NA	NA	NA
Aspartate aminotransferase	microbenasal77	Veillonella	9.76685	rf	NA	NA	10	379	20	NA	NA	NA	NA
Aspartate aminotransferase	orthologstool346	K10439	9.73846	rf	NA	NA	10	379	20	NA	NA	NA	NA
Aspartate aminotransferase	ortholognasal80	K01491	9.73831	rf	NA	NA	10	379	20	NA	NA	NA	NA
Aspartate aminotransferase	microbestool74	Flavonifractor	9.71231	rf	NA	NA	10	379	20	NA	NA	NA	NA
Aspartate aminotransferase	ortholognasal192	K02867	9.69997	rf	NA	NA	10	379	20	NA	NA	NA	NA
Aspartate aminotransferase	ortholognasal190	K02860	9.67229	rf	NA	NA	10	379	20	NA	NA	NA	NA
Aspartate aminotransferase	orthologstool124	K01810	9.67011	rf	NA	NA	10	379	20	NA	NA	NA	NA
Aspartate aminotransferase	orthologstool306	K06926	9.65962	rf	NA	NA	10	379	20	NA	NA	NA	NA
Aspartate aminotransferase	orthologstool253	K03497	9.65059	rf	NA	NA	10	379	20	NA	NA	NA	NA
Aspartate aminotransferase	ortholognasal88	K01649	9.64843	rf	NA	NA	10	379	20	NA	NA	NA	NA
Aspartate aminotransferase	ortholognasal326	K07025	9.64349	rf	NA	NA	10	379	20	NA	NA	NA	NA
Aspartate aminotransferase	ortholognasal287	K03709	9.64034	rf	NA	NA	10	379	20	NA	NA	NA	NA
Aspartate aminotransferase	ortholognasal249	K03284	9.61906	rf	NA	NA	10	379	20	NA	NA	NA	NA
Aspartate aminotransferase	microbestool6	Bacteria (unclassified)	9.61565	rf	NA	NA	10	379	20	NA	NA	NA	NA
Aspartate aminotransferase	ortholognasal280	K03671	9.60471	rf	NA	NA	10	379	20	NA	NA	NA	NA
Aspartate aminotransferase	ortholognasal84	K01586	9.59043	rf	NA	NA	10	379	20	NA	NA	NA	NA
Aspartate aminotransferase	ortholognasal322	K06942	9.57599	rf	NA	NA	10	379	20	NA	NA	NA	NA
Aspartate aminotransferase	orthologstool271	K03664	9.56993	rf	NA	NA	10	379	20	NA	NA	NA	NA
Aspartate aminotransferase	orthologstool292	K05366	9.54883	rf	NA	NA	10	379	20	NA	NA	NA	NA
Aspartate aminotransferase	orthologstool159	K02013	9.54399	rf	NA	NA	10	379	20	NA	NA	NA	NA
Aspartate aminotransferase	orthologstool198	K02470	9.53632	rf	NA	NA	10	379	20	NA	NA	NA	NA
Aspartate aminotransferase	orthologstool330	K07568	9.51537	rf	NA	NA	10	379	20	NA	NA	NA	NA
Aspartate aminotransferase	orthologstool331	K07636	9.51334	rf	NA	NA	10	379	20	NA	NA	NA	NA
Aspartate aminotransferase	orthologstool248	K03406	9.46978	rf	NA	NA	10	379	20	NA	NA	NA	NA
Aspartate aminotransferase	orthologstool70	K01000	9.42536	rf	NA	NA	10	379	20	NA	NA	NA	NA
Aspartate aminotransferase	ortholognasal12	K00231	9.423	rf	NA	NA	10	379	20	NA	NA	NA	NA
Aspartate aminotransferase	orthologstool270	K03657	9.38331	rf	NA	NA	10	379	20	NA	NA	NA	NA
Aspartate aminotransferase	microbenasal13	Chloroplast	9.38143	rf	NA	NA	10	379	20	NA	NA	NA	NA
Aspartate aminotransferase	orthologstool52	K00891	9.3806	rf	NA	NA	10	379	20	NA	NA	NA	NA
Aspartate aminotransferase	ortholognasal5	K00075	9.37912	rf	NA	NA	10	379	20	NA	NA	NA	NA
Aspartate aminotransferase	orthologstool221	K02935	9.35278	rf	NA	NA	10	379	20	NA	NA	NA	NA
Aspartate aminotransferase	ortholognasal306	K05565	9.35006	rf	NA	NA	10	379	20	NA	NA	NA	NA
Aspartate aminotransferase	orthologstool231	K03091	9.33924	rf	NA	NA	10	379	20	NA	NA	NA	NA
Aspartate aminotransferase	orthologstool4	K00059	9.31016	rf	NA	NA	10	379	20	NA	NA	NA	NA
Aspartate aminotransferase	ortholognasal45	K00858	9.28385	rf	NA	NA	10	379	20	NA	NA	NA	NA
Aspartate aminotransferase	orthologstool104	K01662	9.28224	rf	NA	NA	10	379	20	NA	NA	NA	NA
Aspartate aminotransferase	microbenasal17	Gammaproteobacteria	9.25738	rf	NA	NA	10	379	20	NA	NA	NA	NA
Aspartate aminotransferase	orthologstool154	K02003	9.24122	rf	NA	NA	10	379	20	NA	NA	NA	NA
Aspartate aminotransferase	ortholognasal48	K00873	9.23491	rf	NA	NA	10	379	20	NA	NA	NA	NA
Aspartate aminotransferase	orthologstool36	K00761	9.23444	rf	NA	NA	10	379	20	NA	NA	NA	NA
Aspartate aminotransferase	orthologstool142	K01921	9.22704	rf	NA	NA	10	379	20	NA	NA	NA	NA
Aspartate aminotransferase	ortholognasal346	K10563	9.20526	rf	NA	NA	10	379	20	NA	NA	NA	NA
Aspartate aminotransferase	ortholognasal272	K03553	9.20105	rf	NA	NA	10	379	20	NA	NA	NA	NA
Aspartate aminotransferase	ortholognasal244	K03168	9.20003	rf	NA	NA	10	379	20	NA	NA	NA	NA
Aspartate aminotransferase	microbenasal57	Veillonellaceae	9.17738	rf	NA	NA	10	379	20	NA	NA	NA	NA
Aspartate aminotransferase	orthologstool127	K01840	9.17545	rf	NA	NA	10	379	20	NA	NA	NA	NA
Aspartate aminotransferase	orthologstool177	K02051	9.17235	rf	NA	NA	10	379	20	NA	NA	NA	NA
Aspartate aminotransferase	ortholognasal148	K02031	9.14265	rf	NA	NA	10	379	20	NA	NA	NA	NA
Aspartate aminotransferase	orthologstool355	K12308	9.12775	rf	NA	NA	10	379	20	NA	NA	NA	NA
Aspartate aminotransferase	microbestool31	Acidaminococcaceae	9.11687	rf	NA	NA	10	379	20	NA	NA	NA	NA
Aspartate aminotransferase	microbestool18	Firmicutes (unclassified)	9.11585	rf	NA	NA	10	379	20	NA	NA	NA	NA
Aspartate aminotransferase	microbenasal50	Neisseriaceae	9.10362	rf	NA	NA	10	379	20	NA	NA	NA	NA
Aspartate aminotransferase	orthologstool55	K00936	9.0703	rf	NA	NA	10	379	20	NA	NA	NA	NA
Aspartate aminotransferase	orthologstool202	K02564	9.04807	rf	NA	NA	10	379	20	NA	NA	NA	NA
Aspartate aminotransferase	orthologstool320	K07098	9.00508	rf	NA	NA	10	379	20	NA	NA	NA	NA
Aspartate aminotransferase	orthologstool302	K06287	8.95975	rf	NA	NA	10	379	20	NA	NA	NA	NA
Aspartate aminotransferase	microbenasal65	Fusobacterium	8.95361	rf	NA	NA	10	379	20	NA	NA	NA	NA
Aspartate aminotransferase	microbestool26	Lactobacillales	8.88067	rf	NA	NA	10	379	20	NA	NA	NA	NA
Aspartate aminotransferase	orthologstool129	K01867	8.83494	rf	NA	NA	10	379	20	NA	NA	NA	NA
Aspartate aminotransferase	ortholognasal94	K01714	8.82609	rf	NA	NA	10	379	20	NA	NA	NA	NA
Aspartate aminotransferase	ortholognasal65	K01092	8.82227	rf	NA	NA	10	379	20	NA	NA	NA	NA
Aspartate aminotransferase	microbenasal32	Rhizobiales	8.81134	rf	NA	NA	10	379	20	NA	NA	NA	NA
Aspartate aminotransferase	orthologstool290	K04763	8.79012	rf	NA	NA	10	379	20	NA	NA	NA	NA
Aspartate aminotransferase	orthologstool135	K01881	8.70766	rf	NA	NA	10	379	20	NA	NA	NA	NA
Aspartate aminotransferase	microbestool24	Enterobacteriales	8.69851	rf	NA	NA	10	379	20	NA	NA	NA	NA
Aspartate aminotransferase	ortholognasal350	K11752	8.69658	rf	NA	NA	10	379	20	NA	NA	NA	NA
Aspartate aminotransferase	orthologstool13	K00266	8.66888	rf	NA	NA	10	379	20	NA	NA	NA	NA
Aspartate aminotransferase	orthologstool191	K02346	8.66517	rf	NA	NA	10	379	20	NA	NA	NA	NA
Aspartate aminotransferase	microbenasal12	Betaproteobacteria	8.6512	rf	NA	NA	10	379	20	NA	NA	NA	NA
Aspartate aminotransferase	ortholognasal333	K07124	8.62534	rf	NA	NA	10	379	20	NA	NA	NA	NA
Aspartate aminotransferase	ortholognasal86	K01624	8.59624	rf	NA	NA	10	379	20	NA	NA	NA	NA
Aspartate aminotransferase	microbestool95	Porphyromonadaceae (unclassified)	8.5956	rf	NA	NA	10	379	20	NA	NA	NA	NA
Aspartate aminotransferase	ortholognasal153	K02040	8.54576	rf	NA	NA	10	379	20	NA	NA	NA	NA
Aspartate aminotransferase	ortholognasal180	K02528	8.53288	rf	NA	NA	10	379	20	NA	NA	NA	NA
Aspartate aminotransferase	microbestool48	Verrucomicrobiaceae	8.52821	rf	NA	NA	10	379	20	NA	NA	NA	NA
Aspartate aminotransferase	microbestool25	Erysipelotrichales	8.51288	rf	NA	NA	10	379	20	NA	NA	NA	NA
Aspartate aminotransferase	orthologstool80	K01206	8.49999	rf	NA	NA	10	379	20	NA	NA	NA	NA
Aspartate aminotransferase	orthologstool226	K02986	8.49517	rf	NA	NA	10	379	20	NA	NA	NA	NA
Aspartate aminotransferase	ortholognasal142	K02025	8.48675	rf	NA	NA	10	379	20	NA	NA	NA	NA
Aspartate aminotransferase	ortholognasal301	K04096	8.47262	rf	NA	NA	10	379	20	NA	NA	NA	NA
Aspartate aminotransferase	orthologstool284	K04069	8.4672	rf	NA	NA	10	379	20	NA	NA	NA	NA
Aspartate aminotransferase	microbestool47	Veillonellaceae	8.46704	rf	NA	NA	10	379	20	NA	NA	NA	NA
Aspartate aminotransferase	orthologstool304	K06889	8.46593	rf	NA	NA	10	379	20	NA	NA	NA	NA
Aspartate aminotransferase	microbenasal67	Granulicatella	8.46365	rf	NA	NA	10	379	20	NA	NA	NA	NA
Aspartate aminotransferase	orthologstool60	K00945	8.4589	rf	NA	NA	10	379	20	NA	NA	NA	NA
Aspartate aminotransferase	orthologstool109	K01710	8.45474	rf	NA	NA	10	379	20	NA	NA	NA	NA
Aspartate aminotransferase	microbenasal6	Proteobacteria	8.44425	rf	NA	NA	10	379	20	NA	NA	NA	NA
Aspartate aminotransferase	ortholognasal160	K02314	8.43995	rf	NA	NA	10	379	20	NA	NA	NA	NA
Aspartate aminotransferase	orthologstool122	K01791	8.43978	rf	NA	NA	10	379	20	NA	NA	NA	NA
Aspartate aminotransferase	microbenasal21	Bacillales	8.3991	rf	NA	NA	10	379	20	NA	NA	NA	NA
Aspartate aminotransferase	orthologstool246	K03324	8.3942	rf	NA	NA	10	379	20	NA	NA	NA	NA
Aspartate aminotransferase	orthologstool234	K03106	8.3868	rf	NA	NA	10	379	20	NA	NA	NA	NA
Aspartate aminotransferase	microbenasal29	Neisseriales	8.36145	rf	NA	NA	10	379	20	NA	NA	NA	NA
Aspartate aminotransferase	orthologstool72	K01056	8.3519	rf	NA	NA	10	379	20	NA	NA	NA	NA
Aspartate aminotransferase	ortholognasal357	K14652	8.35166	rf	NA	NA	10	379	20	NA	NA	NA	NA
Aspartate aminotransferase	ortholognasal298	K04043	8.33276	rf	NA	NA	10	379	20	NA	NA	NA	NA
Aspartate aminotransferase	microbenasal49	Moraxellaceae	8.33229	rf	NA	NA	10	379	20	NA	NA	NA	NA
Aspartate aminotransferase	ortholognasal220	K02959	8.3098	rf	NA	NA	10	379	20	NA	NA	NA	NA
Aspartate aminotransferase	ortholognasal317	K06173	8.26218	rf	NA	NA	10	379	20	NA	NA	NA	NA
Aspartate aminotransferase	microbestool68	Collinsella	8.24537	rf	NA	NA	10	379	20	NA	NA	NA	NA
Aspartate aminotransferase	microbestool58	Bilophila	8.22967	rf	NA	NA	10	379	20	NA	NA	NA	NA
Aspartate aminotransferase	ortholognasal47	K00868	8.22814	rf	NA	NA	10	379	20	NA	NA	NA	NA
Aspartate aminotransferase	microbenasal54	Propionibacteriaceae	8.22496	rf	NA	NA	10	379	20	NA	NA	NA	NA
Aspartate aminotransferase	microbestool55	Anaerovorax	8.21371	rf	NA	NA	10	379	20	NA	NA	NA	NA
Aspartate aminotransferase	orthologstool62	K00951	8.20395	rf	NA	NA	10	379	20	NA	NA	NA	NA
Aspartate aminotransferase	ortholognasal351	K11753	8.18444	rf	NA	NA	10	379	20	NA	NA	NA	NA
Aspartate aminotransferase	ortholognasal264	K03497	8.17406	rf	NA	NA	10	379	20	NA	NA	NA	NA
Aspartate aminotransferase	ortholognasal176	K02470	8.13767	rf	NA	NA	10	379	20	NA	NA	NA	NA
Aspartate aminotransferase	microbenasal10	Bacilli	8.13307	rf	NA	NA	10	379	20	NA	NA	NA	NA
Aspartate aminotransferase	microbestool30	Firmicutes (unclassified)	8.12082	rf	NA	NA	10	379	20	NA	NA	NA	NA
Aspartate aminotransferase	orthologstool185	K02114	8.08565	rf	NA	NA	10	379	20	NA	NA	NA	NA
Aspartate aminotransferase	orthologstool3	K00058	8.07961	rf	NA	NA	10	379	20	NA	NA	NA	NA
Aspartate aminotransferase	microbestool83	Pseudoflavonifractor	8.07792	rf	NA	NA	10	379	20	NA	NA	NA	NA
Aspartate aminotransferase	ortholognasal69	K01154	8.02711	rf	NA	NA	10	379	20	NA	NA	NA	NA
Aspartate aminotransferase	ortholognasal222	K02963	8.01201	rf	NA	NA	10	379	20	NA	NA	NA	NA
Aspartate aminotransferase	orthologstool200	K02529	8.01064	rf	NA	NA	10	379	20	NA	NA	NA	NA
Aspartate aminotransferase	microbestool22	Coriobacteriales	7.99821	rf	NA	NA	10	379	20	NA	NA	NA	NA
Aspartate aminotransferase	ortholognasal281	K03686	7.99314	rf	NA	NA	10	379	20	NA	NA	NA	NA
Aspartate aminotransferase	microbestool51	Firmicutes (unclassified)	7.97187	rf	NA	NA	10	379	20	NA	NA	NA	NA
Aspartate aminotransferase	orthologstool12	K00262	7.96797	rf	NA	NA	10	379	20	NA	NA	NA	NA
Aspartate aminotransferase	orthologstool75	K01126	7.95668	rf	NA	NA	10	379	20	NA	NA	NA	NA
Aspartate aminotransferase	orthologstool307	K06941	7.9062	rf	NA	NA	10	379	20	NA	NA	NA	NA
Aspartate aminotransferase	ortholognasal121	K01889	7.88595	rf	NA	NA	10	379	20	NA	NA	NA	NA
Aspartate aminotransferase	ortholognasal323	K06966	7.8654	rf	NA	NA	10	379	20	NA	NA	NA	NA
Aspartate aminotransferase	ortholognasal270	K03550	7.85718	rf	NA	NA	10	379	20	NA	NA	NA	NA
Aspartate aminotransferase	microbenasal52	Porphyromonadaceae	7.85384	rf	NA	NA	10	379	20	NA	NA	NA	NA
Aspartate aminotransferase	ortholognasal6	K00088	7.81537	rf	NA	NA	10	379	20	NA	NA	NA	NA
Aspartate aminotransferase	orthologstool237	K03150	7.80735	rf	NA	NA	10	379	20	NA	NA	NA	NA
Aspartate aminotransferase	microbestool93	Firmicutes (unclassified)	7.80386	rf	NA	NA	10	379	20	NA	NA	NA	NA
Aspartate aminotransferase	orthologstool313	K07029	7.75844	rf	NA	NA	10	379	20	NA	NA	NA	NA
Aspartate aminotransferase	orthologstool242	K03292	7.74935	rf	NA	NA	10	379	20	NA	NA	NA	NA
Aspartate aminotransferase	orthologstool183	K02111	7.72723	rf	NA	NA	10	379	20	NA	NA	NA	NA
Aspartate aminotransferase	microbenasal9	Alphaproteobacteria	7.71378	rf	NA	NA	10	379	20	NA	NA	NA	NA
Aspartate aminotransferase	ortholognasal4	K00059	7.70572	rf	NA	NA	10	379	20	NA	NA	NA	NA
Aspartate aminotransferase	orthologstool40	K00789	7.68933	rf	NA	NA	10	379	20	NA	NA	NA	NA
Aspartate aminotransferase	ortholognasal98	K01756	7.65307	rf	NA	NA	10	379	20	NA	NA	NA	NA
Aspartate aminotransferase	microbestool19	Bacteroidales	7.64891	rf	NA	NA	10	379	20	NA	NA	NA	NA
Aspartate aminotransferase	ortholognasal156	K02073	7.64299	rf	NA	NA	10	379	20	NA	NA	NA	NA
Aspartate aminotransferase	orthologstool23	K00604	7.62654	rf	NA	NA	10	379	20	NA	NA	NA	NA
Aspartate aminotransferase	orthologstool19	K00566	7.61927	rf	NA	NA	10	379	20	NA	NA	NA	NA
Aspartate aminotransferase	orthologstool10	K00215	7.61844	rf	NA	NA	10	379	20	NA	NA	NA	NA
Aspartate aminotransferase	ortholognasal17	K00382	7.59644	rf	NA	NA	10	379	20	NA	NA	NA	NA
Aspartate aminotransferase	microbenasal3	Cyanobacteria (Chloroplast)	7.57529	rf	NA	NA	10	379	20	NA	NA	NA	NA
Aspartate aminotransferase	ortholognasal164	K02338	7.55984	rf	NA	NA	10	379	20	NA	NA	NA	NA
Aspartate aminotransferase	orthologstool1	K00014	7.54873	rf	NA	NA	10	379	20	NA	NA	NA	NA
Aspartate aminotransferase	ortholognasal214	K02935	7.53503	rf	NA	NA	10	379	20	NA	NA	NA	NA
Aspartate aminotransferase	orthologstool273	K03686	7.53432	rf	NA	NA	10	379	20	NA	NA	NA	NA
Aspartate aminotransferase	orthologstool344	K09903	7.50541	rf	NA	NA	10	379	20	NA	NA	NA	NA
Aspartate aminotransferase	microbestool8	Bacilli	7.49521	rf	NA	NA	10	379	20	NA	NA	NA	NA
Aspartate aminotransferase	orthologstool256	K03524	7.49106	rf	NA	NA	10	379	20	NA	NA	NA	NA
Aspartate aminotransferase	orthologstool238	K03169	7.48693	rf	NA	NA	10	379	20	NA	NA	NA	NA
Aspartate aminotransferase	ortholognasal347	K11189	7.4587	rf	NA	NA	10	379	20	NA	NA	NA	NA
Aspartate aminotransferase	orthologstool95	K01533	7.44484	rf	NA	NA	10	379	20	NA	NA	NA	NA
Aspartate aminotransferase	ortholognasal329	K07056	7.42925	rf	NA	NA	10	379	20	NA	NA	NA	NA
Aspartate aminotransferase	ortholognasal133	K01990	7.42337	rf	NA	NA	10	379	20	NA	NA	NA	NA
Aspartate aminotransferase	ortholognasal97	K01754	7.41265	rf	NA	NA	10	379	20	NA	NA	NA	NA
Aspartate aminotransferase	orthologstool245	K03310	7.40266	rf	NA	NA	10	379	20	NA	NA	NA	NA
Aspartate aminotransferase	orthologstool157	K02006	7.39788	rf	NA	NA	10	379	20	NA	NA	NA	NA
Aspartate aminotransferase	orthologstool325	K07240	7.34363	rf	NA	NA	10	379	20	NA	NA	NA	NA
Aspartate aminotransferase	orthologstool54	K00930	7.34102	rf	NA	NA	10	379	20	NA	NA	NA	NA
Aspartate aminotransferase	orthologstool106	K01689	7.3275	rf	NA	NA	10	379	20	NA	NA	NA	NA
Aspartate aminotransferase	orthologstool108	K01704	7.32342	rf	NA	NA	10	379	20	NA	NA	NA	NA
Aspartate aminotransferase	orthologstool34	K00703	7.27934	rf	NA	NA	10	379	20	NA	NA	NA	NA
Aspartate aminotransferase	ortholognasal223	K02965	7.27854	rf	NA	NA	10	379	20	NA	NA	NA	NA
Aspartate aminotransferase	orthologstool37	K00762	7.21287	rf	NA	NA	10	379	20	NA	NA	NA	NA
Aspartate aminotransferase	orthologstool342	K09686	7.1995	rf	NA	NA	10	379	20	NA	NA	NA	NA
Aspartate aminotransferase	orthologstool46	K00845	7.19509	rf	NA	NA	10	379	20	NA	NA	NA	NA
Aspartate aminotransferase	orthologstool282	K04043	7.18924	rf	NA	NA	10	379	20	NA	NA	NA	NA
Aspartate aminotransferase	microbestool29	Bacteria (unclassified)	7.16466	rf	NA	NA	10	379	20	NA	NA	NA	NA
Aspartate aminotransferase	ortholognasal8	K00134	7.16392	rf	NA	NA	10	379	20	NA	NA	NA	NA
Aspartate aminotransferase	ortholognasal107	K01866	7.14083	rf	NA	NA	10	379	20	NA	NA	NA	NA
Aspartate aminotransferase	orthologstool338	K08303	7.07162	rf	NA	NA	10	379	20	NA	NA	NA	NA
Aspartate aminotransferase	ortholognasal296	K03979	7.02598	rf	NA	NA	10	379	20	NA	NA	NA	NA
Aspartate aminotransferase	ortholognasal87	K01647	6.98153	rf	NA	NA	10	379	20	NA	NA	NA	NA
Aspartate aminotransferase	orthologstool312	K07025	6.97635	rf	NA	NA	10	379	20	NA	NA	NA	NA
Aspartate aminotransferase	microbestool60	Butyricicoccus	6.96615	rf	NA	NA	10	379	20	NA	NA	NA	NA
Aspartate aminotransferase	orthologstool187	K02224	6.9637	rf	NA	NA	10	379	20	NA	NA	NA	NA
Aspartate aminotransferase	microbestool34	Clostridiales XIII (unclassified)	6.94854	rf	NA	NA	10	379	20	NA	NA	NA	NA
Aspartate aminotransferase	microbenasal44	Enterobacteriaceae	6.9323	rf	NA	NA	10	379	20	NA	NA	NA	NA
Aspartate aminotransferase	ortholognasal31	K00640	6.9308	rf	NA	NA	10	379	20	NA	NA	NA	NA
Aspartate aminotransferase	ortholognasal147	K02030	6.92044	rf	NA	NA	10	379	20	NA	NA	NA	NA
Aspartate aminotransferase	ortholognasal129	K01929	6.91488	rf	NA	NA	10	379	20	NA	NA	NA	NA
Aspartate aminotransferase	orthologstool261	K03545	6.91402	rf	NA	NA	10	379	20	NA	NA	NA	NA
Aspartate aminotransferase	orthologstool169	K02031	6.88857	rf	NA	NA	10	379	20	NA	NA	NA	NA
Aspartate aminotransferase	ortholognasal177	K02493	6.87792	rf	NA	NA	10	379	20	NA	NA	NA	NA
Aspartate aminotransferase	microbestool69	Coprococcus	6.86168	rf	NA	NA	10	379	20	NA	NA	NA	NA
Aspartate aminotransferase	microbestool96	Ruminococcaceae (unclassified)	6.81804	rf	NA	NA	10	379	20	NA	NA	NA	NA
Aspartate aminotransferase	ortholognasal108	K01867	6.78783	rf	NA	NA	10	379	20	NA	NA	NA	NA
Aspartate aminotransferase	orthologstool152	K01990	6.76803	rf	NA	NA	10	379	20	NA	NA	NA	NA
Aspartate aminotransferase	ortholognasal285	K03703	6.74542	rf	NA	NA	10	379	20	NA	NA	NA	NA
Aspartate aminotransferase	orthologstool360	K14170	6.73201	rf	NA	NA	10	379	20	NA	NA	NA	NA
Aspartate aminotransferase	ortholognasal144	K02027	6.72544	rf	NA	NA	10	379	20	NA	NA	NA	NA
Aspartate aminotransferase	ortholognasal126	K01921	6.71887	rf	NA	NA	10	379	20	NA	NA	NA	NA
Aspartate aminotransferase	ortholognasal209	K02911	6.69661	rf	NA	NA	10	379	20	NA	NA	NA	NA
Aspartate aminotransferase	ortholognasal353	K13038	6.67679	rf	NA	NA	10	379	20	NA	NA	NA	NA
Aspartate aminotransferase	ortholognasal163	K02337	6.63285	rf	NA	NA	10	379	20	NA	NA	NA	NA
Aspartate aminotransferase	orthologstool295	K06131	6.5986	rf	NA	NA	10	379	20	NA	NA	NA	NA
Aspartate aminotransferase	ortholognasal141	K02016	6.59511	rf	NA	NA	10	379	20	NA	NA	NA	NA
Aspartate aminotransferase	microbestool62	Clostridium IV	6.57531	rf	NA	NA	10	379	20	NA	NA	NA	NA
Aspartate aminotransferase	ortholognasal185	K02601	6.55862	rf	NA	NA	10	379	20	NA	NA	NA	NA
Aspartate aminotransferase	ortholognasal174	K02437	6.54573	rf	NA	NA	10	379	20	NA	NA	NA	NA
Aspartate aminotransferase	orthologstool269	K03655	6.53717	rf	NA	NA	10	379	20	NA	NA	NA	NA
Aspartate aminotransferase	ortholognasal226	K02986	6.39377	rf	NA	NA	10	379	20	NA	NA	NA	NA
Aspartate aminotransferase	microbestool3	Firmicutes	6.39055	rf	NA	NA	10	379	20	NA	NA	NA	NA
Aspartate aminotransferase	ortholognasal105	K01840	6.31988	rf	NA	NA	10	379	20	NA	NA	NA	NA
Aspartate aminotransferase	orthologstool71	K01012	6.30809	rf	NA	NA	10	379	20	NA	NA	NA	NA
Aspartate aminotransferase	ortholognasal203	K02892	6.29931	rf	NA	NA	10	379	20	NA	NA	NA	NA
Aspartate aminotransferase	orthologstool132	K01870	6.29591	rf	NA	NA	10	379	20	NA	NA	NA	NA
Aspartate aminotransferase	orthologstool167	K02029	6.2906	rf	NA	NA	10	379	20	NA	NA	NA	NA
Aspartate aminotransferase	microbenasal23	Burkholderiales	6.2804	rf	NA	NA	10	379	20	NA	NA	NA	NA
Aspartate aminotransferase	orthologstool102	K01649	6.21502	rf	NA	NA	10	379	20	NA	NA	NA	NA
Aspartate aminotransferase	microbenasal27	Fusobacteriales	6.21443	rf	NA	NA	10	379	20	NA	NA	NA	NA
Aspartate aminotransferase	microbestool27	Selenomonadales	6.21117	rf	NA	NA	10	379	20	NA	NA	NA	NA
Aspartate aminotransferase	ortholognasal205	K02899	6.16997	rf	NA	NA	10	379	20	NA	NA	NA	NA
Aspartate aminotransferase	ortholognasal104	K01834	6.14498	rf	NA	NA	10	379	20	NA	NA	NA	NA
Aspartate aminotransferase	orthologstool15	K00527	6.10645	rf	NA	NA	10	379	20	NA	NA	NA	NA
Aspartate aminotransferase	ortholognasal189	K02838	6.09905	rf	NA	NA	10	379	20	NA	NA	NA	NA
Aspartate aminotransferase	microbestool73	Faecalibacterium	6.09493	rf	NA	NA	10	379	20	NA	NA	NA	NA
Aspartate aminotransferase	microbenasal39	Carnobacteriaceae	6.09435	rf	NA	NA	10	379	20	NA	NA	NA	NA
Aspartate aminotransferase	ortholognasal251	K03299	6.07545	rf	NA	NA	10	379	20	NA	NA	NA	NA
Aspartate aminotransferase	orthologstool255	K03499	6.06613	rf	NA	NA	10	379	20	NA	NA	NA	NA
Aspartate aminotransferase	orthologstool20	K00595	6.04401	rf	NA	NA	10	379	20	NA	NA	NA	NA
Aspartate aminotransferase	orthologstool114	K01740	6.00478	rf	NA	NA	10	379	20	NA	NA	NA	NA
Aspartate aminotransferase	ortholognasal161	K02316	5.98673	rf	NA	NA	10	379	20	NA	NA	NA	NA
Aspartate aminotransferase	microbenasal1	Actinobacteria	5.96501	rf	NA	NA	10	379	20	NA	NA	NA	NA
Aspartate aminotransferase	orthologstool179	K02078	5.95475	rf	NA	NA	10	379	20	NA	NA	NA	NA
Aspartate aminotransferase	orthologstool30	K00655	5.9496	rf	NA	NA	10	379	20	NA	NA	NA	NA
Aspartate aminotransferase	orthologstool48	K00850	5.94405	rf	NA	NA	10	379	20	NA	NA	NA	NA
Aspartate aminotransferase	orthologstool203	K02600	5.94218	rf	NA	NA	10	379	20	NA	NA	NA	NA
Aspartate aminotransferase	orthologstool65	K00974	5.91548	rf	NA	NA	10	379	20	NA	NA	NA	NA
Aspartate aminotransferase	orthologstool93	K01520	5.90185	rf	NA	NA	10	379	20	NA	NA	NA	NA
Aspartate aminotransferase	microbestool86	Streptococcus	5.89386	rf	NA	NA	10	379	20	NA	NA	NA	NA
Aspartate aminotransferase	ortholognasal117	K01881	5.89184	rf	NA	NA	10	379	20	NA	NA	NA	NA
Aspartate aminotransferase	microbestool71	Eggerthella	5.86923	rf	NA	NA	10	379	20	NA	NA	NA	NA
Aspartate aminotransferase	orthologstool136	K01883	5.8443	rf	NA	NA	10	379	20	NA	NA	NA	NA
Aspartate aminotransferase	orthologstool316	K07056	5.82594	rf	NA	NA	10	379	20	NA	NA	NA	NA
Aspartate aminotransferase	microbenasal68	Neisseria	5.81813	rf	NA	NA	10	379	20	NA	NA	NA	NA
Aspartate aminotransferase	orthologstool225	K02965	5.77958	rf	NA	NA	10	379	20	NA	NA	NA	NA
Aspartate aminotransferase	ortholognasal277	K03655	5.77274	rf	NA	NA	10	379	20	NA	NA	NA	NA
Aspartate aminotransferase	ortholognasal225	K02982	5.73487	rf	NA	NA	10	379	20	NA	NA	NA	NA
Aspartate aminotransferase	ortholognasal135	K02003	5.72636	rf	NA	NA	10	379	20	NA	NA	NA	NA
Aspartate aminotransferase	orthologstool99	K01624	5.70262	rf	NA	NA	10	379	20	NA	NA	NA	NA
Aspartate aminotransferase	ortholognasal140	K02015	5.67663	rf	NA	NA	10	379	20	NA	NA	NA	NA
Aspartate aminotransferase	ortholognasal81	K01507	5.66617	rf	NA	NA	10	379	20	NA	NA	NA	NA
Aspartate aminotransferase	microbestool81	Phascolarctobacterium	5.66491	rf	NA	NA	10	379	20	NA	NA	NA	NA
Aspartate aminotransferase	orthologstool258	K03527	5.6594	rf	NA	NA	10	379	20	NA	NA	NA	NA
Aspartate aminotransferase	orthologstool211	K02867	5.62418	rf	NA	NA	10	379	20	NA	NA	NA	NA
Aspartate aminotransferase	microbenasal28	Lactobacillales	5.57815	rf	NA	NA	10	379	20	NA	NA	NA	NA
Aspartate aminotransferase	ortholognasal279	K03664	5.57786	rf	NA	NA	10	379	20	NA	NA	NA	NA
Aspartate aminotransferase	ortholognasal227	K02988	5.57358	rf	NA	NA	10	379	20	NA	NA	NA	NA
Aspartate aminotransferase	orthologstool201	K02563	5.55995	rf	NA	NA	10	379	20	NA	NA	NA	NA
Aspartate aminotransferase	ortholognasal131	K01952	5.52266	rf	NA	NA	10	379	20	NA	NA	NA	NA
Aspartate aminotransferase	ortholognasal228	K02990	5.52135	rf	NA	NA	10	379	20	NA	NA	NA	NA
Aspartate aminotransferase	ortholognasal207	K02906	5.50715	rf	NA	NA	10	379	20	NA	NA	NA	NA
Aspartate aminotransferase	ortholognasal201	K02888	5.48256	rf	NA	NA	10	379	20	NA	NA	NA	NA
Aspartate aminotransferase	ortholognasal195	K02876	5.44037	rf	NA	NA	10	379	20	NA	NA	NA	NA
Aspartate aminotransferase	orthologstool126	K01834	5.37764	rf	NA	NA	10	379	20	NA	NA	NA	NA
Aspartate aminotransferase	orthologstool244	K03308	5.3727	rf	NA	NA	10	379	20	NA	NA	NA	NA
Aspartate aminotransferase	microbestool91	Coriobacteriaceae (unclassified)	5.36097	rf	NA	NA	10	379	20	NA	NA	NA	NA
Aspartate aminotransferase	orthologstool39	K00788	5.34923	rf	NA	NA	10	379	20	NA	NA	NA	NA
Aspartate aminotransferase	ortholognasal310	K05570	5.33752	rf	NA	NA	10	379	20	NA	NA	NA	NA
Aspartate aminotransferase	microbenasal15	Flavobacteria	5.3091	rf	NA	NA	10	379	20	NA	NA	NA	NA
Aspartate aminotransferase	orthologstool148	K01953	5.26578	rf	NA	NA	10	379	20	NA	NA	NA	NA
Aspartate aminotransferase	orthologstool215	K02884	5.26289	rf	NA	NA	10	379	20	NA	NA	NA	NA
Aspartate aminotransferase	ortholognasal152	K02035	5.24239	rf	NA	NA	10	379	20	NA	NA	NA	NA
Aspartate aminotransferase	orthologstool267	K03630	5.22165	rf	NA	NA	10	379	20	NA	NA	NA	NA
Aspartate aminotransferase	microbenasal25	Enterobacteriales	5.21055	rf	NA	NA	10	379	20	NA	NA	NA	NA
Aspartate aminotransferase	orthologstool223	K02948	5.19677	rf	NA	NA	10	379	20	NA	NA	NA	NA
Aspartate aminotransferase	orthologstool275	K03702	5.19328	rf	NA	NA	10	379	20	NA	NA	NA	NA
Aspartate aminotransferase	microbestool52	Akkermansia	5.1724	rf	NA	NA	10	379	20	NA	NA	NA	NA
Aspartate aminotransferase	orthologstool188	K02231	5.13487	rf	NA	NA	10	379	20	NA	NA	NA	NA
Aspartate aminotransferase	ortholognasal297	K04042	5.11751	rf	NA	NA	10	379	20	NA	NA	NA	NA
Aspartate aminotransferase	ortholognasal25	K00599	5.11048	rf	NA	NA	10	379	20	NA	NA	NA	NA
Aspartate aminotransferase	orthologstool110	K01714	5.08042	rf	NA	NA	10	379	20	NA	NA	NA	NA
Aspartate aminotransferase	orthologstool254	K03498	5.06961	rf	NA	NA	10	379	20	NA	NA	NA	NA
Aspartate aminotransferase	orthologstool250	K03427	5.02829	rf	NA	NA	10	379	20	NA	NA	NA	NA
Aspartate aminotransferase	microbenasal34	Bacteria (unclassified)	4.99763	rf	NA	NA	10	379	20	NA	NA	NA	NA
Aspartate aminotransferase	microbenasal18	Negativicutes	4.98096	rf	NA	NA	10	379	20	NA	NA	NA	NA
Aspartate aminotransferase	ortholognasal200	K02887	4.9532	rf	NA	NA	10	379	20	NA	NA	NA	NA
Aspartate aminotransferase	ortholognasal78	K01462	4.94563	rf	NA	NA	10	379	20	NA	NA	NA	NA
Aspartate aminotransferase	ortholognasal215	K02939	4.93902	rf	NA	NA	10	379	20	NA	NA	NA	NA
Aspartate aminotransferase	ortholognasal60	K01000	4.9173	rf	NA	NA	10	379	20	NA	NA	NA	NA
Aspartate aminotransferase	orthologstool112	K01734	4.88312	rf	NA	NA	10	379	20	NA	NA	NA	NA
Aspartate aminotransferase	orthologstool259	K03530	4.81726	rf	NA	NA	10	379	20	NA	NA	NA	NA
Aspartate aminotransferase	microbenasal72	Propionibacterium	4.80079	rf	NA	NA	10	379	20	NA	NA	NA	NA
Aspartate aminotransferase	ortholognasal218	K02950	4.79023	rf	NA	NA	10	379	20	NA	NA	NA	NA
Aspartate aminotransferase	microbenasal30	Pasteurellales	4.77774	rf	NA	NA	10	379	20	NA	NA	NA	NA
Aspartate aminotransferase	microbestool13	Erysipelotrichia	4.74157	rf	NA	NA	10	379	20	NA	NA	NA	NA
Aspartate aminotransferase	orthologstool180	K02108	4.69368	rf	NA	NA	10	379	20	NA	NA	NA	NA
Aspartate aminotransferase	ortholognasal2	K00057	4.65676	rf	NA	NA	10	379	20	NA	NA	NA	NA
Aspartate aminotransferase	ortholognasal138	K02008	4.64919	rf	NA	NA	10	379	20	NA	NA	NA	NA
Aspartate aminotransferase	ortholognasal338	K07478	4.6077	rf	NA	NA	10	379	20	NA	NA	NA	NA
Aspartate aminotransferase	microbenasal36	Actinomycetaceae	4.56659	rf	NA	NA	10	379	20	NA	NA	NA	NA
Aspartate aminotransferase	microbenasal26	Flavobacteriales	4.5657	rf	NA	NA	10	379	20	NA	NA	NA	NA
Aspartate aminotransferase	microbestool38	Erysipelotrichaceae	4.56098	rf	NA	NA	10	379	20	NA	NA	NA	NA
Aspartate aminotransferase	orthologstool311	K07024	4.47049	rf	NA	NA	10	379	20	NA	NA	NA	NA
Aspartate aminotransferase	orthologstool14	K00384	4.46598	rf	NA	NA	10	379	20	NA	NA	NA	NA
Aspartate aminotransferase	ortholognasal307	K05567	4.45765	rf	NA	NA	10	379	20	NA	NA	NA	NA
Aspartate aminotransferase	orthologstool281	K03892	4.44535	rf	NA	NA	10	379	20	NA	NA	NA	NA
Aspartate aminotransferase	microbestool5	Verrucomicrobia	4.43994	rf	NA	NA	10	379	20	NA	NA	NA	NA
Aspartate aminotransferase	ortholognasal39	K00806	4.39528	rf	NA	NA	10	379	20	NA	NA	NA	NA
Aspartate aminotransferase	microbestool67	Clostridium (sensu stricto)	4.35901	rf	NA	NA	10	379	20	NA	NA	NA	NA
Aspartate aminotransferase	microbestool54	Anaerotruncus	4.34749	rf	NA	NA	10	379	20	NA	NA	NA	NA
Aspartate aminotransferase	orthologstool73	K01091	4.31529	rf	NA	NA	10	379	20	NA	NA	NA	NA
Aspartate aminotransferase	microbestool65	Clostridium XIVa	4.29011	rf	NA	NA	10	379	20	NA	NA	NA	NA
Aspartate aminotransferase	orthologstool182	K02110	4.26239	rf	NA	NA	10	379	20	NA	NA	NA	NA
Aspartate aminotransferase	ortholognasal282	K03687	4.25128	rf	NA	NA	10	379	20	NA	NA	NA	NA
Aspartate aminotransferase	ortholognasal74	K01421	4.1981	rf	NA	NA	10	379	20	NA	NA	NA	NA
Aspartate aminotransferase	ortholognasal186	K02834	4.1578	rf	NA	NA	10	379	20	NA	NA	NA	NA
Aspartate aminotransferase	microbenasal33	Selenomonadales	4.13243	rf	NA	NA	10	379	20	NA	NA	NA	NA
Aspartate aminotransferase	ortholognasal344	K09820	4.08611	rf	NA	NA	10	379	20	NA	NA	NA	NA
Aspartate aminotransferase	ortholognasal111	K01870	4.08246	rf	NA	NA	10	379	20	NA	NA	NA	NA
Aspartate aminotransferase	orthologstool247	K03394	4.06331	rf	NA	NA	10	379	20	NA	NA	NA	NA
Aspartate aminotransferase	ortholognasal52	K00936	4.00817	rf	NA	NA	10	379	20	NA	NA	NA	NA
Aspartate aminotransferase	orthologstool303	K06871	4.00623	rf	NA	NA	10	379	20	NA	NA	NA	NA
Aspartate aminotransferase	ortholognasal257	K03424	3.99345	rf	NA	NA	10	379	20	NA	NA	NA	NA
Aspartate aminotransferase	ortholognasal112	K01872	3.98675	rf	NA	NA	10	379	20	NA	NA	NA	NA
Aspartate aminotransferase	microbestool15	Negativicutes	3.9251	rf	NA	NA	10	379	20	NA	NA	NA	NA
Aspartate aminotransferase	orthologstool25	K00615	3.92039	rf	NA	NA	10	379	20	NA	NA	NA	NA
Aspartate aminotransferase	orthologstool164	K02026	3.83989	rf	NA	NA	10	379	20	NA	NA	NA	NA
Aspartate aminotransferase	ortholognasal278	K03657	3.83812	rf	NA	NA	10	379	20	NA	NA	NA	NA
Aspartate aminotransferase	ortholognasal59	K00995	3.80024	rf	NA	NA	10	379	20	NA	NA	NA	NA
Aspartate aminotransferase	microbestool78	Oscillibacter	3.79662	rf	NA	NA	10	379	20	NA	NA	NA	NA
Aspartate aminotransferase	orthologstool98	K01586	3.79505	rf	NA	NA	10	379	20	NA	NA	NA	NA
Aspartate aminotransferase	orthologstool326	K07258	3.77375	rf	NA	NA	10	379	20	NA	NA	NA	NA
Aspartate aminotransferase	microbestool90	Clostridiales XIII (unclassified)	3.77023	rf	NA	NA	10	379	20	NA	NA	NA	NA
Aspartate aminotransferase	microbestool61	Butyricimonas	3.73521	rf	NA	NA	10	379	20	NA	NA	NA	NA
Aspartate aminotransferase	ortholognasal275	K03596	3.67565	rf	NA	NA	10	379	20	NA	NA	NA	NA
Aspartate aminotransferase	microbestool17	Bacteria (unclassified)	3.65235	rf	NA	NA	10	379	20	NA	NA	NA	NA
Aspartate aminotransferase	microbenasal47	Lachnospiraceae	3.63992	rf	NA	NA	10	379	20	NA	NA	NA	NA
Aspartate aminotransferase	ortholognasal36	K00790	3.62537	rf	NA	NA	10	379	20	NA	NA	NA	NA
Aspartate aminotransferase	microbenasal37	Bacillaceae	3.59989	rf	NA	NA	10	379	20	NA	NA	NA	NA
Aspartate aminotransferase	ortholognasal157	K02078	3.59821	rf	NA	NA	10	379	20	NA	NA	NA	NA
Aspartate aminotransferase	microbestool57	Barnesiella	3.59071	rf	NA	NA	10	379	20	NA	NA	NA	NA
Aspartate aminotransferase	orthologstool107	K01703	3.58895	rf	NA	NA	10	379	20	NA	NA	NA	NA
Aspartate aminotransferase	microbestool33	Clostridiaceae	3.54086	rf	NA	NA	10	379	20	NA	NA	NA	NA
Aspartate aminotransferase	ortholognasal92	K01703	3.53775	rf	NA	NA	10	379	20	NA	NA	NA	NA
Aspartate aminotransferase	microbestool44	Ruminococcaceae	3.51241	rf	NA	NA	10	379	20	NA	NA	NA	NA
Aspartate aminotransferase	ortholognasal184	K02600	3.50282	rf	NA	NA	10	379	20	NA	NA	NA	NA
Aspartate aminotransferase	ortholognasal123	K01892	3.4933	rf	NA	NA	10	379	20	NA	NA	NA	NA
Aspartate aminotransferase	ortholognasal295	K03977	3.48682	rf	NA	NA	10	379	20	NA	NA	NA	NA
Aspartate aminotransferase	orthologstool277	K03734	3.46483	rf	NA	NA	10	379	20	NA	NA	NA	NA
Aspartate aminotransferase	orthologstool133	K01873	3.44114	rf	NA	NA	10	379	20	NA	NA	NA	NA
Aspartate aminotransferase	orthologstool305	K06925	3.38929	rf	NA	NA	10	379	20	NA	NA	NA	NA
Aspartate aminotransferase	microbestool45	Streptococcaceae	3.34187	rf	NA	NA	10	379	20	NA	NA	NA	NA
Aspartate aminotransferase	ortholognasal197	K02879	3.29576	rf	NA	NA	10	379	20	NA	NA	NA	NA
Aspartate aminotransferase	orthologstool328	K07478	3.27241	rf	NA	NA	10	379	20	NA	NA	NA	NA
Aspartate aminotransferase	ortholognasal198	K02884	3.24753	rf	NA	NA	10	379	20	NA	NA	NA	NA
Aspartate aminotransferase	ortholognasal15	K00241	3.23772	rf	NA	NA	10	379	20	NA	NA	NA	NA
Aspartate aminotransferase	ortholognasal109	K01868	3.19636	rf	NA	NA	10	379	20	NA	NA	NA	NA
Aspartate aminotransferase	microbestool35	Coriobacteriaceae	3.12668	rf	NA	NA	10	379	20	NA	NA	NA	NA
Aspartate aminotransferase	microbestool77	Odoribacter	3.12526	rf	NA	NA	10	379	20	NA	NA	NA	NA
Aspartate aminotransferase	microbestool16	Verrucomicrobiae	3.09636	rf	NA	NA	10	379	20	NA	NA	NA	NA
Aspartate aminotransferase	microbestool63	Clostridium XI	3.05553	rf	NA	NA	10	379	20	NA	NA	NA	NA
Aspartate aminotransferase	orthologstool205	K02647	2.97169	rf	NA	NA	10	379	20	NA	NA	NA	NA
Aspartate aminotransferase	orthologstool32	K00688	2.9661	rf	NA	NA	10	379	20	NA	NA	NA	NA
Aspartate aminotransferase	ortholognasal224	K02967	2.94663	rf	NA	NA	10	379	20	NA	NA	NA	NA
Aspartate aminotransferase	ortholognasal158	K02259	2.85483	rf	NA	NA	10	379	20	NA	NA	NA	NA
Aspartate aminotransferase	orthologstool24	K00609	2.79315	rf	NA	NA	10	379	20	NA	NA	NA	NA
Aspartate aminotransferase	microbenasal70	Porphyromonas	2.79306	rf	NA	NA	10	379	20	NA	NA	NA	NA
Aspartate aminotransferase	ortholognasal233	K03043	2.78176	rf	NA	NA	10	379	20	NA	NA	NA	NA
Aspartate aminotransferase	orthologstool274	K03701	2.69801	rf	NA	NA	10	379	20	NA	NA	NA	NA
Aspartate aminotransferase	microbenasal73	Rothia	2.62162	rf	NA	NA	10	379	20	NA	NA	NA	NA
Aspartate aminotransferase	ortholognasal110	K01869	2.55113	rf	NA	NA	10	379	20	NA	NA	NA	NA
Aspartate aminotransferase	microbenasal16	Fusobacteria	2.45154	rf	NA	NA	10	379	20	NA	NA	NA	NA
Aspartate aminotransferase	orthologstool184	K02112	2.44818	rf	NA	NA	10	379	20	NA	NA	NA	NA
Aspartate aminotransferase	orthologstool96	K01534	2.34038	rf	NA	NA	10	379	20	NA	NA	NA	NA
Aspartate aminotransferase	orthologstool163	K02025	2.31592	rf	NA	NA	10	379	20	NA	NA	NA	NA
Aspartate aminotransferase	ortholognasal217	K02948	2.27547	rf	NA	NA	10	379	20	NA	NA	NA	NA
Aspartate aminotransferase	orthologstool210	K02838	2.27445	rf	NA	NA	10	379	20	NA	NA	NA	NA
Aspartate aminotransferase	orthologstool218	K02890	2.22619	rf	NA	NA	10	379	20	NA	NA	NA	NA
Aspartate aminotransferase	ortholognasal230	K02994	2.19433	rf	NA	NA	10	379	20	NA	NA	NA	NA
Aspartate aminotransferase	microbenasal5	Fusobacteria	2.11072	rf	NA	NA	10	379	20	NA	NA	NA	NA
Aspartate aminotransferase	orthologstool79	K01190	2.06243	rf	NA	NA	10	379	20	NA	NA	NA	NA
Aspartate aminotransferase	ortholognasal284	K03702	2.00225	rf	NA	NA	10	379	20	NA	NA	NA	NA
Aspartate aminotransferase	ortholognasal204	K02895	1.70759	rf	NA	NA	10	379	20	NA	NA	NA	NA
Aspartate aminotransferase	ortholognasal191	K02863	1.67188	rf	NA	NA	10	379	20	NA	NA	NA	NA
Aspartate aminotransferase	microbenasal51	Pasteurellaceae	1.58892	rf	NA	NA	10	379	20	NA	NA	NA	NA
Aspartate aminotransferase	ortholognasal193	K02871	1.49773	rf	NA	NA	10	379	20	NA	NA	NA	NA
Aspartate aminotransferase	microbenasal46	Fusobacteriaceae	1.38982	rf	NA	NA	10	379	20	NA	NA	NA	NA
Aspartate aminotransferase	orthologstool287	K04720	1.27162	rf	NA	NA	10	379	20	NA	NA	NA	NA
Aspartate aminotransferase	ortholognasal199	K02886	1.19836	rf	NA	NA	10	379	20	NA	NA	NA	NA
Aspartate aminotransferase	microbenasal42	Comamonadaceae	0.813592	rf	NA	NA	10	379	20	NA	NA	NA	NA
Aspartate aminotransferase	ortholognasal115	K01875	0.801353	rf	NA	NA	10	379	20	NA	NA	NA	NA
Aspartate aminotransferase	ortholognasal169	K02357	0.770485	rf	NA	NA	10	379	20	NA	NA	NA	NA
Blood Urea Nitrogen	orthologstool95	K01533	0.0717262	xgb	NA	NA	718	924	3	7	2.94282	0.936867	0.00468869
Blood Urea Nitrogen	ortholognasal115	K01875	0.0500748	xgb	NA	NA	718	924	3	7	2.94282	0.936867	0.00468869
Blood Urea Nitrogen	ortholognasal87	K01647	0.0384692	xgb	NA	NA	718	924	3	7	2.94282	0.936867	0.00468869
Blood Urea Nitrogen	ortholognasal86	K01624	0.0313584	xgb	NA	NA	718	924	3	7	2.94282	0.936867	0.00468869
Blood Urea Nitrogen	ortholognasal3	K00058	0.0268459	xgb	NA	NA	718	924	3	7	2.94282	0.936867	0.00468869
Blood Urea Nitrogen	orthologstool113	K01738	0.0221349	xgb	NA	NA	718	924	3	7	2.94282	0.936867	0.00468869
Blood Urea Nitrogen	orthologstool141	K01915	0.0219876	xgb	NA	NA	718	924	3	7	2.94282	0.936867	0.00468869
Blood Urea Nitrogen	orthologstool20	K00595	0.0189173	xgb	NA	NA	718	924	3	7	2.94282	0.936867	0.00468869
Blood Urea Nitrogen	orthologstool50	K00874	0.0186531	xgb	NA	NA	718	924	3	7	2.94282	0.936867	0.00468869
Blood Urea Nitrogen	ortholognasal26	K00602	0.0154188	xgb	NA	NA	718	924	3	7	2.94282	0.936867	0.00468869
Blood Urea Nitrogen	orthologstool7	K00133	0.0149216	xgb	NA	NA	718	924	3	7	2.94282	0.936867	0.00468869
Blood Urea Nitrogen	microbestool42	Prevotellaceae	0.0139002	xgb	NA	NA	718	924	3	7	2.94282	0.936867	0.00468869
Blood Urea Nitrogen	ortholognasal319	K06199	0.0128818	xgb	NA	NA	718	924	3	7	2.94282	0.936867	0.00468869
Blood Urea Nitrogen	microbestool33	Clostridiaceae	0.0111699	xgb	NA	NA	718	924	3	7	2.94282	0.936867	0.00468869
Blood Urea Nitrogen	orthologstool338	K08303	0.0101501	xgb	NA	NA	718	924	3	7	2.94282	0.936867	0.00468869
Blood Urea Nitrogen	ortholognasal83	K01533	0.010111	xgb	NA	NA	718	924	3	7	2.94282	0.936867	0.00468869
Blood Urea Nitrogen	ortholognasal258	K03427	0.00986186	xgb	NA	NA	718	924	3	7	2.94282	0.936867	0.00468869
Blood Urea Nitrogen	orthologstool226	K02986	0.00917543	xgb	NA	NA	718	924	3	7	2.94282	0.936867	0.00468869
Blood Urea Nitrogen	ortholognasal109	K01868	0.0090534	xgb	NA	NA	718	924	3	7	2.94282	0.936867	0.00468869
Blood Urea Nitrogen	orthologstool111	K01733	0.00897567	xgb	NA	NA	718	924	3	7	2.94282	0.936867	0.00468869
Blood Urea Nitrogen	orthologstool8	K00134	0.0086136	xgb	NA	NA	718	924	3	7	2.94282	0.936867	0.00468869
Blood Urea Nitrogen	ortholognasal114	K01874	0.00710251	xgb	NA	NA	718	924	3	7	2.94282	0.936867	0.00468869
Blood Urea Nitrogen	ortholognasal268	K03544	0.0070407	xgb	NA	NA	718	924	3	7	2.94282	0.936867	0.00468869
Blood Urea Nitrogen	microbenasal41	Clostridiales XI (unclassified)	0.00666729	xgb	NA	NA	718	924	3	7	2.94282	0.936867	0.00468869
Blood Urea Nitrogen	ortholognasal264	K03497	0.00656666	xgb	NA	NA	718	924	3	7	2.94282	0.936867	0.00468869
Blood Urea Nitrogen	orthologstool153	K01992	0.00629687	xgb	NA	NA	718	924	3	7	2.94282	0.936867	0.00468869
Blood Urea Nitrogen	ortholognasal137	K02006	0.00581842	xgb	NA	NA	718	924	3	7	2.94282	0.936867	0.00468869
Blood Urea Nitrogen	microbestool43	Rikenellaceae	0.0057349	xgb	NA	NA	718	924	3	7	2.94282	0.936867	0.00468869
Blood Urea Nitrogen	orthologstool314	K07052	0.00562013	xgb	NA	NA	718	924	3	7	2.94282	0.936867	0.00468869
Blood Urea Nitrogen	ortholognasal289	K03711	0.00553703	xgb	NA	NA	718	924	3	7	2.94282	0.936867	0.00468869
Blood Urea Nitrogen	ortholognasal90	K01689	0.0051779	xgb	NA	NA	718	924	3	7	2.94282	0.936867	0.00468869
Blood Urea Nitrogen	ortholognasal180	K02528	0.00500507	xgb	NA	NA	718	924	3	7	2.94282	0.936867	0.00468869
Blood Urea Nitrogen	ortholognasal300	K04078	0.00498865	xgb	NA	NA	718	924	3	7	2.94282	0.936867	0.00468869
Blood Urea Nitrogen	orthologstool189	K02314	0.00492636	xgb	NA	NA	718	924	3	7	2.94282	0.936867	0.00468869
Blood Urea Nitrogen	microbestool14	Gammaproteobacteria	0.00492286	xgb	NA	NA	718	924	3	7	2.94282	0.936867	0.00468869
Blood Urea Nitrogen	microbenasal28	Lactobacillales	0.00489063	xgb	NA	NA	718	924	3	7	2.94282	0.936867	0.00468869
Blood Urea Nitrogen	microbenasal58	Actinomycetales (unclassified)	0.00467612	xgb	NA	NA	718	924	3	7	2.94282	0.936867	0.00468869
Blood Urea Nitrogen	orthologstool301	K06187	0.00464842	xgb	NA	NA	718	924	3	7	2.94282	0.936867	0.00468869
Blood Urea Nitrogen	orthologstool269	K03655	0.0045664	xgb	NA	NA	718	924	3	7	2.94282	0.936867	0.00468869
Blood Urea Nitrogen	ortholognasal273	K03588	0.00453727	xgb	NA	NA	718	924	3	7	2.94282	0.936867	0.00468869
Blood Urea Nitrogen	orthologstool307	K06941	0.00452377	xgb	NA	NA	718	924	3	7	2.94282	0.936867	0.00468869
Blood Urea Nitrogen	orthologstool15	K00527	0.0044999	xgb	NA	NA	718	924	3	7	2.94282	0.936867	0.00468869
Blood Urea Nitrogen	ortholognasal125	K01915	0.00429413	xgb	NA	NA	718	924	3	7	2.94282	0.936867	0.00468869
Blood Urea Nitrogen	ortholognasal50	K00928	0.00428755	xgb	NA	NA	718	924	3	7	2.94282	0.936867	0.00468869
Blood Urea Nitrogen	orthologstool67	K00981	0.00418126	xgb	NA	NA	718	924	3	7	2.94282	0.936867	0.00468869
Blood Urea Nitrogen	orthologstool43	K00806	0.00393737	xgb	NA	NA	718	924	3	7	2.94282	0.936867	0.00468869
Blood Urea Nitrogen	orthologstool187	K02224	0.00390508	xgb	NA	NA	718	924	3	7	2.94282	0.936867	0.00468869
Blood Urea Nitrogen	ortholognasal17	K00382	0.00384993	xgb	NA	NA	718	924	3	7	2.94282	0.936867	0.00468869
Blood Urea Nitrogen	orthologstool188	K02231	0.00375132	xgb	NA	NA	718	924	3	7	2.94282	0.936867	0.00468869
Blood Urea Nitrogen	microbenasal14	Clostridia	0.00370457	xgb	NA	NA	718	924	3	7	2.94282	0.936867	0.00468869
Blood Urea Nitrogen	orthologstool224	K02963	0.00364982	xgb	NA	NA	718	924	3	7	2.94282	0.936867	0.00468869
Blood Urea Nitrogen	orthologstool75	K01126	0.00363998	xgb	NA	NA	718	924	3	7	2.94282	0.936867	0.00468869
Blood Urea Nitrogen	microbestool77	Odoribacter	0.00355033	xgb	NA	NA	718	924	3	7	2.94282	0.936867	0.00468869
Blood Urea Nitrogen	orthologstool156	K02005	0.00350837	xgb	NA	NA	718	924	3	7	2.94282	0.936867	0.00468869
Blood Urea Nitrogen	ortholognasal121	K01889	0.00346262	xgb	NA	NA	718	924	3	7	2.94282	0.936867	0.00468869
Blood Urea Nitrogen	orthologstool151	K01972	0.00345783	xgb	NA	NA	718	924	3	7	2.94282	0.936867	0.00468869
Blood Urea Nitrogen	microbestool79	Parabacteroides	0.00330709	xgb	NA	NA	718	924	3	7	2.94282	0.936867	0.00468869
Blood Urea Nitrogen	microbenasal9	Alphaproteobacteria	0.00330629	xgb	NA	NA	718	924	3	7	2.94282	0.936867	0.00468869
Blood Urea Nitrogen	orthologstool124	K01810	0.0032418	xgb	NA	NA	718	924	3	7	2.94282	0.936867	0.00468869
Blood Urea Nitrogen	ortholognasal350	K11752	0.00314667	xgb	NA	NA	718	924	3	7	2.94282	0.936867	0.00468869
Blood Urea Nitrogen	orthologstool1	K00014	0.00312727	xgb	NA	NA	718	924	3	7	2.94282	0.936867	0.00468869
Blood Urea Nitrogen	orthologstool118	K01783	0.00311146	xgb	NA	NA	718	924	3	7	2.94282	0.936867	0.00468869
Blood Urea Nitrogen	ortholognasal196	K02878	0.00310167	xgb	NA	NA	718	924	3	7	2.94282	0.936867	0.00468869
Blood Urea Nitrogen	microbenasal56	Streptococcaceae	0.00306164	xgb	NA	NA	718	924	3	7	2.94282	0.936867	0.00468869
Blood Urea Nitrogen	orthologstool303	K06871	0.00303116	xgb	NA	NA	718	924	3	7	2.94282	0.936867	0.00468869
Blood Urea Nitrogen	microbestool66	Clostridium XIVb	0.00297417	xgb	NA	NA	718	924	3	7	2.94282	0.936867	0.00468869
Blood Urea Nitrogen	ortholognasal81	K01507	0.00292737	xgb	NA	NA	718	924	3	7	2.94282	0.936867	0.00468869
Blood Urea Nitrogen	orthologstool114	K01740	0.00290506	xgb	NA	NA	718	924	3	7	2.94282	0.936867	0.00468869
Blood Urea Nitrogen	ortholognasal55	K00942	0.00290004	xgb	NA	NA	718	924	3	7	2.94282	0.936867	0.00468869
Blood Urea Nitrogen	ortholognasal56	K00948	0.00289179	xgb	NA	NA	718	924	3	7	2.94282	0.936867	0.00468869
Blood Urea Nitrogen	ortholognasal10	K00145	0.00286092	xgb	NA	NA	718	924	3	7	2.94282	0.936867	0.00468869
Blood Urea Nitrogen	orthologstool127	K01840	0.0028532	xgb	NA	NA	718	924	3	7	2.94282	0.936867	0.00468869
Blood Urea Nitrogen	microbestool13	Erysipelotrichia	0.00280289	xgb	NA	NA	718	924	3	7	2.94282	0.936867	0.00468869
Blood Urea Nitrogen	ortholognasal178	K02495	0.00278155	xgb	NA	NA	718	924	3	7	2.94282	0.936867	0.00468869
Blood Urea Nitrogen	orthologstool97	K01572	0.00277767	xgb	NA	NA	718	924	3	7	2.94282	0.936867	0.00468869
Blood Urea Nitrogen	microbestool67	Clostridium (sensu stricto)	0.00275447	xgb	NA	NA	718	924	3	7	2.94282	0.936867	0.00468869
Blood Urea Nitrogen	ortholognasal107	K01866	0.00263856	xgb	NA	NA	718	924	3	7	2.94282	0.936867	0.00468869
Blood Urea Nitrogen	orthologstool195	K02358	0.00259853	xgb	NA	NA	718	924	3	7	2.94282	0.936867	0.00468869
Blood Urea Nitrogen	ortholognasal51	K00930	0.0025815	xgb	NA	NA	718	924	3	7	2.94282	0.936867	0.00468869
Blood Urea Nitrogen	microbenasal69	Peptoniphilus	0.00256033	xgb	NA	NA	718	924	3	7	2.94282	0.936867	0.00468869
Blood Urea Nitrogen	microbenasal4	Firmicutes	0.00254861	xgb	NA	NA	718	924	3	7	2.94282	0.936867	0.00468869
Blood Urea Nitrogen	ortholognasal322	K06942	0.00253128	xgb	NA	NA	718	924	3	7	2.94282	0.936867	0.00468869
Blood Urea Nitrogen	orthologstool318	K07090	0.00245212	xgb	NA	NA	718	924	3	7	2.94282	0.936867	0.00468869
Blood Urea Nitrogen	ortholognasal231	K02996	0.00244729	xgb	NA	NA	718	924	3	7	2.94282	0.936867	0.00468869
Blood Urea Nitrogen	orthologstool134	K01876	0.0024	xgb	NA	NA	718	924	3	7	2.94282	0.936867	0.00468869
Blood Urea Nitrogen	microbenasal29	Neisseriales	0.00239389	xgb	NA	NA	718	924	3	7	2.94282	0.936867	0.00468869
Blood Urea Nitrogen	orthologstool194	K02357	0.00236614	xgb	NA	NA	718	924	3	7	2.94282	0.936867	0.00468869
Blood Urea Nitrogen	orthologstool199	K02495	0.00226376	xgb	NA	NA	718	924	3	7	2.94282	0.936867	0.00468869
Blood Urea Nitrogen	orthologstool278	K03768	0.00226298	xgb	NA	NA	718	924	3	7	2.94282	0.936867	0.00468869
Blood Urea Nitrogen	ortholognasal353	K13038	0.0022547	xgb	NA	NA	718	924	3	7	2.94282	0.936867	0.00468869
Blood Urea Nitrogen	ortholognasal113	K01873	0.00225179	xgb	NA	NA	718	924	3	7	2.94282	0.936867	0.00468869
Blood Urea Nitrogen	orthologstool6	K00100	0.00223194	xgb	NA	NA	718	924	3	7	2.94282	0.936867	0.00468869
Blood Urea Nitrogen	microbestool32	Bacteroidaceae	0.00220844	xgb	NA	NA	718	924	3	7	2.94282	0.936867	0.00468869
Blood Urea Nitrogen	orthologstool82	K01262	0.00217379	xgb	NA	NA	718	924	3	7	2.94282	0.936867	0.00468869
Blood Urea Nitrogen	microbestool5	Verrucomicrobia	0.0020893	xgb	NA	NA	718	924	3	7	2.94282	0.936867	0.00468869
Blood Urea Nitrogen	orthologstool220	K02909	0.00207935	xgb	NA	NA	718	924	3	7	2.94282	0.936867	0.00468869
Blood Urea Nitrogen	ortholognasal132	K01972	0.00207837	xgb	NA	NA	718	924	3	7	2.94282	0.936867	0.00468869
Blood Urea Nitrogen	ortholognasal79	K01465	0.00207503	xgb	NA	NA	718	924	3	7	2.94282	0.936867	0.00468869
Blood Urea Nitrogen	ortholognasal262	K03470	0.00207395	xgb	NA	NA	718	924	3	7	2.94282	0.936867	0.00468869
Blood Urea Nitrogen	microbestool31	Acidaminococcaceae	0.00205648	xgb	NA	NA	718	924	3	7	2.94282	0.936867	0.00468869
Blood Urea Nitrogen	orthologstool218	K02890	0.00200637	xgb	NA	NA	718	924	3	7	2.94282	0.936867	0.00468869
Blood Urea Nitrogen	ortholognasal280	K03671	0.00197442	xgb	NA	NA	718	924	3	7	2.94282	0.936867	0.00468869
Blood Urea Nitrogen	ortholognasal140	K02015	0.00196455	xgb	NA	NA	718	924	3	7	2.94282	0.936867	0.00468869
Blood Urea Nitrogen	microbestool18	Firmicutes (unclassified)	0.00195878	xgb	NA	NA	718	924	3	7	2.94282	0.936867	0.00468869
Blood Urea Nitrogen	orthologstool47	K00847	0.00195137	xgb	NA	NA	718	924	3	7	2.94282	0.936867	0.00468869
Blood Urea Nitrogen	ortholognasal244	K03168	0.00191532	xgb	NA	NA	718	924	3	7	2.94282	0.936867	0.00468869
Blood Urea Nitrogen	ortholognasal237	K03086	0.00182583	xgb	NA	NA	718	924	3	7	2.94282	0.936867	0.00468869
Blood Urea Nitrogen	microbestool16	Verrucomicrobiae	0.0017978	xgb	NA	NA	718	924	3	7	2.94282	0.936867	0.00468869
Blood Urea Nitrogen	microbenasal17	Gammaproteobacteria	0.00179145	xgb	NA	NA	718	924	3	7	2.94282	0.936867	0.00468869
Blood Urea Nitrogen	microbestool53	Alistipes	0.00171895	xgb	NA	NA	718	924	3	7	2.94282	0.936867	0.00468869
Blood Urea Nitrogen	ortholognasal297	K04042	0.00171755	xgb	NA	NA	718	924	3	7	2.94282	0.936867	0.00468869
Blood Urea Nitrogen	orthologstool109	K01710	0.00171701	xgb	NA	NA	718	924	3	7	2.94282	0.936867	0.00468869
Blood Urea Nitrogen	ortholognasal1	K00016	0.00171357	xgb	NA	NA	718	924	3	7	2.94282	0.936867	0.00468869
Blood Urea Nitrogen	orthologstool315	K07053	0.00168205	xgb	NA	NA	718	924	3	7	2.94282	0.936867	0.00468869
Blood Urea Nitrogen	orthologstool258	K03527	0.00168119	xgb	NA	NA	718	924	3	7	2.94282	0.936867	0.00468869
Blood Urea Nitrogen	orthologstool225	K02965	0.00167772	xgb	NA	NA	718	924	3	7	2.94282	0.936867	0.00468869
Blood Urea Nitrogen	orthologstool13	K00266	0.00166451	xgb	NA	NA	718	924	3	7	2.94282	0.936867	0.00468869
Blood Urea Nitrogen	orthologstool128	K01866	0.0016535	xgb	NA	NA	718	924	3	7	2.94282	0.936867	0.00468869
Blood Urea Nitrogen	ortholognasal167	K02355	0.00164096	xgb	NA	NA	718	924	3	7	2.94282	0.936867	0.00468869
Blood Urea Nitrogen	orthologstool129	K01867	0.00162621	xgb	NA	NA	718	924	3	7	2.94282	0.936867	0.00468869
Blood Urea Nitrogen	ortholognasal328	K07052	0.00162613	xgb	NA	NA	718	924	3	7	2.94282	0.936867	0.00468869
Blood Urea Nitrogen	orthologstool174	K02040	0.00162147	xgb	NA	NA	718	924	3	7	2.94282	0.936867	0.00468869
Blood Urea Nitrogen	ortholognasal183	K02563	0.00159025	xgb	NA	NA	718	924	3	7	2.94282	0.936867	0.00468869
Blood Urea Nitrogen	ortholognasal160	K02314	0.00157752	xgb	NA	NA	718	924	3	7	2.94282	0.936867	0.00468869
Blood Urea Nitrogen	microbestool70	Dorea	0.00157317	xgb	NA	NA	718	924	3	7	2.94282	0.936867	0.00468869
Blood Urea Nitrogen	microbestool85	Ruminococcus	0.0015706	xgb	NA	NA	718	924	3	7	2.94282	0.936867	0.00468869
Blood Urea Nitrogen	microbenasal38	Bacillales XI (unclassified)	0.00154062	xgb	NA	NA	718	924	3	7	2.94282	0.936867	0.00468869
Blood Urea Nitrogen	ortholognasal333	K07124	0.00151609	xgb	NA	NA	718	924	3	7	2.94282	0.936867	0.00468869
Blood Urea Nitrogen	orthologstool255	K03499	0.00150498	xgb	NA	NA	718	924	3	7	2.94282	0.936867	0.00468869
Blood Urea Nitrogen	microbestool94	Lachnospiraceae (unclassified)	0.00148215	xgb	NA	NA	718	924	3	7	2.94282	0.936867	0.00468869
Blood Urea Nitrogen	orthologstool40	K00789	0.00138896	xgb	NA	NA	718	924	3	7	2.94282	0.936867	0.00468869
Blood Urea Nitrogen	microbestool58	Bilophila	0.00136275	xgb	NA	NA	718	924	3	7	2.94282	0.936867	0.00468869
Blood Urea Nitrogen	microbestool57	Barnesiella	0.00136022	xgb	NA	NA	718	924	3	7	2.94282	0.936867	0.00468869
Blood Urea Nitrogen	ortholognasal321	K06901	0.00136016	xgb	NA	NA	718	924	3	7	2.94282	0.936867	0.00468869
Blood Urea Nitrogen	ortholognasal129	K01929	0.00135399	xgb	NA	NA	718	924	3	7	2.94282	0.936867	0.00468869
Blood Urea Nitrogen	ortholognasal181	K02529	0.00135335	xgb	NA	NA	718	924	3	7	2.94282	0.936867	0.00468869
Blood Urea Nitrogen	orthologstool136	K01883	0.00133697	xgb	NA	NA	718	924	3	7	2.94282	0.936867	0.00468869
Blood Urea Nitrogen	microbestool74	Flavonifractor	0.00133589	xgb	NA	NA	718	924	3	7	2.94282	0.936867	0.00468869
Blood Urea Nitrogen	orthologstool179	K02078	0.0013249	xgb	NA	NA	718	924	3	7	2.94282	0.936867	0.00468869
Blood Urea Nitrogen	microbestool59	Blautia	0.00130756	xgb	NA	NA	718	924	3	7	2.94282	0.936867	0.00468869
Blood Urea Nitrogen	orthologstool285	K04077	0.00130068	xgb	NA	NA	718	924	3	7	2.94282	0.936867	0.00468869
Blood Urea Nitrogen	microbestool95	Porphyromonadaceae (unclassified)	0.00130036	xgb	NA	NA	718	924	3	7	2.94282	0.936867	0.00468869
Blood Urea Nitrogen	ortholognasal259	K03438	0.00129648	xgb	NA	NA	718	924	3	7	2.94282	0.936867	0.00468869
Blood Urea Nitrogen	orthologstool93	K01520	0.00129047	xgb	NA	NA	718	924	3	7	2.94282	0.936867	0.00468869
Blood Urea Nitrogen	orthologstool38	K00764	0.00128893	xgb	NA	NA	718	924	3	7	2.94282	0.936867	0.00468869
Blood Urea Nitrogen	microbestool81	Phascolarctobacterium	0.00128412	xgb	NA	NA	718	924	3	7	2.94282	0.936867	0.00468869
Blood Urea Nitrogen	ortholognasal279	K03664	0.0012726	xgb	NA	NA	718	924	3	7	2.94282	0.936867	0.00468869
Blood Urea Nitrogen	orthologstool328	K07478	0.00126706	xgb	NA	NA	718	924	3	7	2.94282	0.936867	0.00468869
Blood Urea Nitrogen	microbenasal53	Prevotellaceae	0.00126587	xgb	NA	NA	718	924	3	7	2.94282	0.936867	0.00468869
Blood Urea Nitrogen	ortholognasal108	K01867	0.00125773	xgb	NA	NA	718	924	3	7	2.94282	0.936867	0.00468869
Blood Urea Nitrogen	orthologstool140	K01912	0.00125329	xgb	NA	NA	718	924	3	7	2.94282	0.936867	0.00468869
Blood Urea Nitrogen	orthologstool112	K01734	0.00122117	xgb	NA	NA	718	924	3	7	2.94282	0.936867	0.00468869
Blood Urea Nitrogen	ortholognasal204	K02895	0.00121712	xgb	NA	NA	718	924	3	7	2.94282	0.936867	0.00468869
Blood Urea Nitrogen	orthologstool167	K02029	0.00120627	xgb	NA	NA	718	924	3	7	2.94282	0.936867	0.00468869
Blood Urea Nitrogen	orthologstool29	K00648	0.00120528	xgb	NA	NA	718	924	3	7	2.94282	0.936867	0.00468869
Blood Urea Nitrogen	orthologstool72	K01056	0.00119046	xgb	NA	NA	718	924	3	7	2.94282	0.936867	0.00468869
Blood Urea Nitrogen	ortholognasal136	K02004	0.00118588	xgb	NA	NA	718	924	3	7	2.94282	0.936867	0.00468869
Blood Urea Nitrogen	orthologstool46	K00845	0.00117395	xgb	NA	NA	718	924	3	7	2.94282	0.936867	0.00468869
Blood Urea Nitrogen	orthologstool302	K06287	0.0011674	xgb	NA	NA	718	924	3	7	2.94282	0.936867	0.00468869
Blood Urea Nitrogen	orthologstool183	K02111	0.00116187	xgb	NA	NA	718	924	3	7	2.94282	0.936867	0.00468869
Blood Urea Nitrogen	orthologstool28	K00645	0.00116045	xgb	NA	NA	718	924	3	7	2.94282	0.936867	0.00468869
Blood Urea Nitrogen	orthologstool133	K01873	0.00115855	xgb	NA	NA	718	924	3	7	2.94282	0.936867	0.00468869
Blood Urea Nitrogen	microbenasal32	Rhizobiales	0.0011358	xgb	NA	NA	718	924	3	7	2.94282	0.936867	0.00468869
Blood Urea Nitrogen	ortholognasal120	K01887	0.00113523	xgb	NA	NA	718	924	3	7	2.94282	0.936867	0.00468869
Blood Urea Nitrogen	microbestool84	Roseburia	0.00113441	xgb	NA	NA	718	924	3	7	2.94282	0.936867	0.00468869
Blood Urea Nitrogen	orthologstool217	K02888	0.00112732	xgb	NA	NA	718	924	3	7	2.94282	0.936867	0.00468869
Blood Urea Nitrogen	microbestool83	Pseudoflavonifractor	0.00112071	xgb	NA	NA	718	924	3	7	2.94282	0.936867	0.00468869
Blood Urea Nitrogen	ortholognasal31	K00640	0.00110007	xgb	NA	NA	718	924	3	7	2.94282	0.936867	0.00468869
Blood Urea Nitrogen	ortholognasal255	K03310	0.00108495	xgb	NA	NA	718	924	3	7	2.94282	0.936867	0.00468869
Blood Urea Nitrogen	ortholognasal277	K03655	0.00108313	xgb	NA	NA	718	924	3	7	2.94282	0.936867	0.00468869
Blood Urea Nitrogen	orthologstool2	K00057	0.00108261	xgb	NA	NA	718	924	3	7	2.94282	0.936867	0.00468869
Blood Urea Nitrogen	ortholognasal316	K06153	0.00106706	xgb	NA	NA	718	924	3	7	2.94282	0.936867	0.00468869
Blood Urea Nitrogen	orthologstool348	K10773	0.00104727	xgb	NA	NA	718	924	3	7	2.94282	0.936867	0.00468869
Blood Urea Nitrogen	microbenasal24	Clostridiales	0.00104274	xgb	NA	NA	718	924	3	7	2.94282	0.936867	0.00468869
Blood Urea Nitrogen	ortholognasal291	K03798	0.00104039	xgb	NA	NA	718	924	3	7	2.94282	0.936867	0.00468869
Blood Urea Nitrogen	ortholognasal221	K02961	0.0010342	xgb	NA	NA	718	924	3	7	2.94282	0.936867	0.00468869
Blood Urea Nitrogen	ortholognasal241	K03106	0.00103126	xgb	NA	NA	718	924	3	7	2.94282	0.936867	0.00468869
Blood Urea Nitrogen	microbestool54	Anaerotruncus	0.00102948	xgb	NA	NA	718	924	3	7	2.94282	0.936867	0.00468869
Blood Urea Nitrogen	microbenasal3	Cyanobacteria (Chloroplast)	0.00102658	xgb	NA	NA	718	924	3	7	2.94282	0.936867	0.00468869
Blood Urea Nitrogen	orthologstool85	K01338	0.00101873	xgb	NA	NA	718	924	3	7	2.94282	0.936867	0.00468869
Blood Urea Nitrogen	ortholognasal94	K01714	0.00100549	xgb	NA	NA	718	924	3	7	2.94282	0.936867	0.00468869
Blood Urea Nitrogen	orthologstool200	K02529	0.00100427	xgb	NA	NA	718	924	3	7	2.94282	0.936867	0.00468869
Blood Urea Nitrogen	orthologstool100	K01625	0.000998973	xgb	NA	NA	718	924	3	7	2.94282	0.936867	0.00468869
Blood Urea Nitrogen	orthologstool106	K01689	0.000992587	xgb	NA	NA	718	924	3	7	2.94282	0.936867	0.00468869
Blood Urea Nitrogen	ortholognasal346	K10563	0.000989182	xgb	NA	NA	718	924	3	7	2.94282	0.936867	0.00468869
Blood Urea Nitrogen	orthologstool102	K01649	0.000984337	xgb	NA	NA	718	924	3	7	2.94282	0.936867	0.00468869
Blood Urea Nitrogen	orthologstool228	K03070	0.000980107	xgb	NA	NA	718	924	3	7	2.94282	0.936867	0.00468869
Blood Urea Nitrogen	orthologstool252	K03496	0.000957679	xgb	NA	NA	718	924	3	7	2.94282	0.936867	0.00468869
Blood Urea Nitrogen	orthologstool37	K00762	0.000950793	xgb	NA	NA	718	924	3	7	2.94282	0.936867	0.00468869
Blood Urea Nitrogen	ortholognasal200	K02887	0.000944549	xgb	NA	NA	718	924	3	7	2.94282	0.936867	0.00468869
Blood Urea Nitrogen	ortholognasal278	K03657	0.000943834	xgb	NA	NA	718	924	3	7	2.94282	0.936867	0.00468869
Blood Urea Nitrogen	ortholognasal149	K02032	0.000929874	xgb	NA	NA	718	924	3	7	2.94282	0.936867	0.00468869
Blood Urea Nitrogen	microbestool64	Clostridium XVIII	0.000921046	xgb	NA	NA	718	924	3	7	2.94282	0.936867	0.00468869
Blood Urea Nitrogen	orthologstool204	K02601	0.000897021	xgb	NA	NA	718	924	3	7	2.94282	0.936867	0.00468869
Blood Urea Nitrogen	ortholognasal318	K06180	0.000896934	xgb	NA	NA	718	924	3	7	2.94282	0.936867	0.00468869
Blood Urea Nitrogen	microbestool82	Prevotella	0.000893151	xgb	NA	NA	718	924	3	7	2.94282	0.936867	0.00468869
Blood Urea Nitrogen	ortholognasal100	K01783	0.000892214	xgb	NA	NA	718	924	3	7	2.94282	0.936867	0.00468869
Blood Urea Nitrogen	ortholognasal250	K03293	0.000885753	xgb	NA	NA	718	924	3	7	2.94282	0.936867	0.00468869
Blood Urea Nitrogen	ortholognasal16	K00266	0.00088118	xgb	NA	NA	718	924	3	7	2.94282	0.936867	0.00468869
Blood Urea Nitrogen	orthologstool52	K00891	0.000874337	xgb	NA	NA	718	924	3	7	2.94282	0.936867	0.00468869
Blood Urea Nitrogen	orthologstool213	K02879	0.000870878	xgb	NA	NA	718	924	3	7	2.94282	0.936867	0.00468869
Blood Urea Nitrogen	orthologstool239	K03177	0.000867886	xgb	NA	NA	718	924	3	7	2.94282	0.936867	0.00468869
Blood Urea Nitrogen	microbenasal18	Negativicutes	0.000866406	xgb	NA	NA	718	924	3	7	2.94282	0.936867	0.00468869
Blood Urea Nitrogen	ortholognasal232	K03040	0.000861354	xgb	NA	NA	718	924	3	7	2.94282	0.936867	0.00468869
Blood Urea Nitrogen	microbenasal75	Streptococcus	0.000833834	xgb	NA	NA	718	924	3	7	2.94282	0.936867	0.00468869
Blood Urea Nitrogen	orthologstool241	K03284	0.000821073	xgb	NA	NA	718	924	3	7	2.94282	0.936867	0.00468869
Blood Urea Nitrogen	ortholognasal39	K00806	0.000819355	xgb	NA	NA	718	924	3	7	2.94282	0.936867	0.00468869
Blood Urea Nitrogen	microbenasal33	Selenomonadales	0.000817199	xgb	NA	NA	718	924	3	7	2.94282	0.936867	0.00468869
Blood Urea Nitrogen	ortholognasal27	K00604	0.00080485	xgb	NA	NA	718	924	3	7	2.94282	0.936867	0.00468869
Blood Urea Nitrogen	orthologstool68	K00991	0.000798825	xgb	NA	NA	718	924	3	7	2.94282	0.936867	0.00468869
Blood Urea Nitrogen	orthologstool287	K04720	0.000796261	xgb	NA	NA	718	924	3	7	2.94282	0.936867	0.00468869
Blood Urea Nitrogen	orthologstool316	K07056	0.00079595	xgb	NA	NA	718	924	3	7	2.94282	0.936867	0.00468869
Blood Urea Nitrogen	microbenasal78	Actinomycetales (unclassified)	0.000787819	xgb	NA	NA	718	924	3	7	2.94282	0.936867	0.00468869
Blood Urea Nitrogen	ortholognasal177	K02493	0.000781062	xgb	NA	NA	718	924	3	7	2.94282	0.936867	0.00468869
Blood Urea Nitrogen	microbestool15	Negativicutes	0.00078095	xgb	NA	NA	718	924	3	7	2.94282	0.936867	0.00468869
Blood Urea Nitrogen	ortholognasal76	K01439	0.000774096	xgb	NA	NA	718	924	3	7	2.94282	0.936867	0.00468869
Blood Urea Nitrogen	microbestool4	Proteobacteria	0.000768705	xgb	NA	NA	718	924	3	7	2.94282	0.936867	0.00468869
Blood Urea Nitrogen	ortholognasal341	K09686	0.000768677	xgb	NA	NA	718	924	3	7	2.94282	0.936867	0.00468869
Blood Urea Nitrogen	ortholognasal128	K01925	0.000765069	xgb	NA	NA	718	924	3	7	2.94282	0.936867	0.00468869
Blood Urea Nitrogen	microbestool55	Anaerovorax	0.000740436	xgb	NA	NA	718	924	3	7	2.94282	0.936867	0.00468869
Blood Urea Nitrogen	orthologstool270	K03657	0.000739233	xgb	NA	NA	718	924	3	7	2.94282	0.936867	0.00468869
Blood Urea Nitrogen	orthologstool143	K01925	0.000734377	xgb	NA	NA	718	924	3	7	2.94282	0.936867	0.00468869
Blood Urea Nitrogen	ortholognasal190	K02860	0.000732127	xgb	NA	NA	718	924	3	7	2.94282	0.936867	0.00468869
Blood Urea Nitrogen	microbenasal13	Chloroplast	0.000727523	xgb	NA	NA	718	924	3	7	2.94282	0.936867	0.00468869
Blood Urea Nitrogen	microbenasal68	Neisseria	0.000725422	xgb	NA	NA	718	924	3	7	2.94282	0.936867	0.00468869
Blood Urea Nitrogen	ortholognasal93	K01704	0.000721165	xgb	NA	NA	718	924	3	7	2.94282	0.936867	0.00468869
Blood Urea Nitrogen	orthologstool342	K09686	0.000719438	xgb	NA	NA	718	924	3	7	2.94282	0.936867	0.00468869
Blood Urea Nitrogen	ortholognasal334	K07223	0.000716773	xgb	NA	NA	718	924	3	7	2.94282	0.936867	0.00468869
Blood Urea Nitrogen	orthologstool306	K06926	0.000714724	xgb	NA	NA	718	924	3	7	2.94282	0.936867	0.00468869
Blood Urea Nitrogen	ortholognasal73	K01409	0.000713724	xgb	NA	NA	718	924	3	7	2.94282	0.936867	0.00468869
Blood Urea Nitrogen	orthologstool331	K07636	0.000713511	xgb	NA	NA	718	924	3	7	2.94282	0.936867	0.00468869
Blood Urea Nitrogen	ortholognasal18	K00384	0.000712735	xgb	NA	NA	718	924	3	7	2.94282	0.936867	0.00468869
Blood Urea Nitrogen	microbenasal12	Betaproteobacteria	0.000711494	xgb	NA	NA	718	924	3	7	2.94282	0.936867	0.00468869
Blood Urea Nitrogen	orthologstool352	K11753	0.000711344	xgb	NA	NA	718	924	3	7	2.94282	0.936867	0.00468869
Blood Urea Nitrogen	microbestool50	Clostridiales (unclassified)	0.000711242	xgb	NA	NA	718	924	3	7	2.94282	0.936867	0.00468869
Blood Urea Nitrogen	microbestool28	Verrucomicrobiales	0.000710679	xgb	NA	NA	718	924	3	7	2.94282	0.936867	0.00468869
Blood Urea Nitrogen	microbestool24	Enterobacteriales	0.000708609	xgb	NA	NA	718	924	3	7	2.94282	0.936867	0.00468869
Blood Urea Nitrogen	orthologstool262	K03553	0.000703438	xgb	NA	NA	718	924	3	7	2.94282	0.936867	0.00468869
Blood Urea Nitrogen	orthologstool184	K02112	0.000701689	xgb	NA	NA	718	924	3	7	2.94282	0.936867	0.00468869
Blood Urea Nitrogen	orthologstool242	K03292	0.000694916	xgb	NA	NA	718	924	3	7	2.94282	0.936867	0.00468869
Blood Urea Nitrogen	orthologstool152	K01990	0.000687842	xgb	NA	NA	718	924	3	7	2.94282	0.936867	0.00468869
Blood Urea Nitrogen	orthologstool293	K05837	0.000685816	xgb	NA	NA	718	924	3	7	2.94282	0.936867	0.00468869
Blood Urea Nitrogen	orthologstool214	K02881	0.000683625	xgb	NA	NA	718	924	3	7	2.94282	0.936867	0.00468869
Blood Urea Nitrogen	orthologstool57	K00939	0.000683198	xgb	NA	NA	718	924	3	7	2.94282	0.936867	0.00468869
Blood Urea Nitrogen	microbenasal66	Gemella	0.000680306	xgb	NA	NA	718	924	3	7	2.94282	0.936867	0.00468869
Blood Urea Nitrogen	ortholognasal161	K02316	0.000676359	xgb	NA	NA	718	924	3	7	2.94282	0.936867	0.00468869
Blood Urea Nitrogen	microbestool91	Coriobacteriaceae (unclassified)	0.000666861	xgb	NA	NA	718	924	3	7	2.94282	0.936867	0.00468869
Blood Urea Nitrogen	microbestool6	Bacteria (unclassified)	0.000662285	xgb	NA	NA	718	924	3	7	2.94282	0.936867	0.00468869
Blood Urea Nitrogen	orthologstool142	K01921	0.00066069	xgb	NA	NA	718	924	3	7	2.94282	0.936867	0.00468869
Blood Urea Nitrogen	orthologstool86	K01358	0.000659269	xgb	NA	NA	718	924	3	7	2.94282	0.936867	0.00468869
Blood Urea Nitrogen	orthologstool185	K02114	0.000655453	xgb	NA	NA	718	924	3	7	2.94282	0.936867	0.00468869
Blood Urea Nitrogen	ortholognasal315	K06148	0.000653022	xgb	NA	NA	718	924	3	7	2.94282	0.936867	0.00468869
Blood Urea Nitrogen	microbestool73	Faecalibacterium	0.000647262	xgb	NA	NA	718	924	3	7	2.94282	0.936867	0.00468869
Blood Urea Nitrogen	ortholognasal2	K00057	0.000644007	xgb	NA	NA	718	924	3	7	2.94282	0.936867	0.00468869
Blood Urea Nitrogen	orthologstool10	K00215	0.000642709	xgb	NA	NA	718	924	3	7	2.94282	0.936867	0.00468869
Blood Urea Nitrogen	ortholognasal92	K01703	0.000637127	xgb	NA	NA	718	924	3	7	2.94282	0.936867	0.00468869
Blood Urea Nitrogen	orthologstool54	K00930	0.000632635	xgb	NA	NA	718	924	3	7	2.94282	0.936867	0.00468869
Blood Urea Nitrogen	orthologstool236	K03111	0.000629475	xgb	NA	NA	718	924	3	7	2.94282	0.936867	0.00468869
Blood Urea Nitrogen	orthologstool63	K00954	0.000626779	xgb	NA	NA	718	924	3	7	2.94282	0.936867	0.00468869
Blood Urea Nitrogen	orthologstool358	K13789	0.000621924	xgb	NA	NA	718	924	3	7	2.94282	0.936867	0.00468869
Blood Urea Nitrogen	orthologstool237	K03150	0.000618382	xgb	NA	NA	718	924	3	7	2.94282	0.936867	0.00468869
Blood Urea Nitrogen	microbestool92	Erysipelotrichaceae (unclassified)	0.000610827	xgb	NA	NA	718	924	3	7	2.94282	0.936867	0.00468869
Blood Urea Nitrogen	ortholognasal23	K00554	0.000609155	xgb	NA	NA	718	924	3	7	2.94282	0.936867	0.00468869
Blood Urea Nitrogen	microbestool68	Collinsella	0.000606259	xgb	NA	NA	718	924	3	7	2.94282	0.936867	0.00468869
Blood Urea Nitrogen	ortholognasal47	K00868	0.000603862	xgb	NA	NA	718	924	3	7	2.94282	0.936867	0.00468869
Blood Urea Nitrogen	microbenasal73	Rothia	0.000593741	xgb	NA	NA	718	924	3	7	2.94282	0.936867	0.00468869
Blood Urea Nitrogen	microbestool71	Eggerthella	0.000592613	xgb	NA	NA	718	924	3	7	2.94282	0.936867	0.00468869
Blood Urea Nitrogen	orthologstool327	K07407	0.000591843	xgb	NA	NA	718	924	3	7	2.94282	0.936867	0.00468869
Blood Urea Nitrogen	orthologstool131	K01869	0.000587138	xgb	NA	NA	718	924	3	7	2.94282	0.936867	0.00468869
Blood Urea Nitrogen	microbestool25	Erysipelotrichales	0.000586619	xgb	NA	NA	718	924	3	7	2.94282	0.936867	0.00468869
Blood Urea Nitrogen	ortholognasal335	K07259	0.000583767	xgb	NA	NA	718	924	3	7	2.94282	0.936867	0.00468869
Blood Urea Nitrogen	orthologstool201	K02563	0.000580178	xgb	NA	NA	718	924	3	7	2.94282	0.936867	0.00468869
Blood Urea Nitrogen	orthologstool101	K01647	0.00057627	xgb	NA	NA	718	924	3	7	2.94282	0.936867	0.00468869
Blood Urea Nitrogen	ortholognasal302	K04487	0.000573291	xgb	NA	NA	718	924	3	7	2.94282	0.936867	0.00468869
Blood Urea Nitrogen	ortholognasal292	K03823	0.000568146	xgb	NA	NA	718	924	3	7	2.94282	0.936867	0.00468869
Blood Urea Nitrogen	ortholognasal185	K02601	0.000568	xgb	NA	NA	718	924	3	7	2.94282	0.936867	0.00468869
Blood Urea Nitrogen	orthologstool203	K02600	0.000567908	xgb	NA	NA	718	924	3	7	2.94282	0.936867	0.00468869
Blood Urea Nitrogen	ortholognasal298	K04043	0.000563534	xgb	NA	NA	718	924	3	7	2.94282	0.936867	0.00468869
Blood Urea Nitrogen	ortholognasal212	K02931	0.000563398	xgb	NA	NA	718	924	3	7	2.94282	0.936867	0.00468869
Blood Urea Nitrogen	microbenasal25	Enterobacteriales	0.000563132	xgb	NA	NA	718	924	3	7	2.94282	0.936867	0.00468869
Blood Urea Nitrogen	orthologstool41	K00790	0.000560942	xgb	NA	NA	718	924	3	7	2.94282	0.936867	0.00468869
Blood Urea Nitrogen	ortholognasal168	K02356	0.000560032	xgb	NA	NA	718	924	3	7	2.94282	0.936867	0.00468869
Blood Urea Nitrogen	orthologstool150	K01961	0.000559431	xgb	NA	NA	718	924	3	7	2.94282	0.936867	0.00468869
Blood Urea Nitrogen	microbestool65	Clostridium XIVa	0.000555688	xgb	NA	NA	718	924	3	7	2.94282	0.936867	0.00468869
Blood Urea Nitrogen	ortholognasal71	K01265	0.000551392	xgb	NA	NA	718	924	3	7	2.94282	0.936867	0.00468869
Blood Urea Nitrogen	orthologstool193	K02356	0.000547852	xgb	NA	NA	718	924	3	7	2.94282	0.936867	0.00468869
Blood Urea Nitrogen	orthologstool17	K00548	0.000541779	xgb	NA	NA	718	924	3	7	2.94282	0.936867	0.00468869
Blood Urea Nitrogen	orthologstool275	K03702	0.00053973	xgb	NA	NA	718	924	3	7	2.94282	0.936867	0.00468869
Blood Urea Nitrogen	orthologstool182	K02110	0.000539689	xgb	NA	NA	718	924	3	7	2.94282	0.936867	0.00468869
Blood Urea Nitrogen	orthologstool272	K03671	0.000537625	xgb	NA	NA	718	924	3	7	2.94282	0.936867	0.00468869
Blood Urea Nitrogen	orthologstool325	K07240	0.000537534	xgb	NA	NA	718	924	3	7	2.94282	0.936867	0.00468869
Blood Urea Nitrogen	microbenasal67	Granulicatella	0.000535824	xgb	NA	NA	718	924	3	7	2.94282	0.936867	0.00468869
Blood Urea Nitrogen	ortholognasal98	K01756	0.000528075	xgb	NA	NA	718	924	3	7	2.94282	0.936867	0.00468869
Blood Urea Nitrogen	microbenasal42	Comamonadaceae	0.000526639	xgb	NA	NA	718	924	3	7	2.94282	0.936867	0.00468869
Blood Urea Nitrogen	ortholognasal159	K02302	0.000526317	xgb	NA	NA	718	924	3	7	2.94282	0.936867	0.00468869
Blood Urea Nitrogen	orthologstool298	K06158	0.000523708	xgb	NA	NA	718	924	3	7	2.94282	0.936867	0.00468869
Blood Urea Nitrogen	orthologstool319	K07095	0.000519315	xgb	NA	NA	718	924	3	7	2.94282	0.936867	0.00468869
Blood Urea Nitrogen	microbenasal60	Actinomyces	0.00051809	xgb	NA	NA	718	924	3	7	2.94282	0.936867	0.00468869
Blood Urea Nitrogen	orthologstool162	K02016	0.000515899	xgb	NA	NA	718	924	3	7	2.94282	0.936867	0.00468869
Blood Urea Nitrogen	orthologstool34	K00703	0.00051373	xgb	NA	NA	718	924	3	7	2.94282	0.936867	0.00468869
Blood Urea Nitrogen	microbestool44	Ruminococcaceae	0.000510145	xgb	NA	NA	718	924	3	7	2.94282	0.936867	0.00468869
Blood Urea Nitrogen	orthologstool49	K00854	0.000508985	xgb	NA	NA	718	924	3	7	2.94282	0.936867	0.00468869
Blood Urea Nitrogen	orthologstool253	K03497	0.000507135	xgb	NA	NA	718	924	3	7	2.94282	0.936867	0.00468869
Blood Urea Nitrogen	microbestool78	Oscillibacter	0.000503869	xgb	NA	NA	718	924	3	7	2.94282	0.936867	0.00468869
Blood Urea Nitrogen	orthologstool96	K01534	0.000501914	xgb	NA	NA	718	924	3	7	2.94282	0.936867	0.00468869
Blood Urea Nitrogen	microbestool60	Butyricicoccus	0.000499153	xgb	NA	NA	718	924	3	7	2.94282	0.936867	0.00468869
Blood Urea Nitrogen	ortholognasal146	K02029	0.000498666	xgb	NA	NA	718	924	3	7	2.94282	0.936867	0.00468869
Blood Urea Nitrogen	orthologstool267	K03630	0.000498299	xgb	NA	NA	718	924	3	7	2.94282	0.936867	0.00468869
Blood Urea Nitrogen	ortholognasal25	K00599	0.000497353	xgb	NA	NA	718	924	3	7	2.94282	0.936867	0.00468869
Blood Urea Nitrogen	orthologstool25	K00615	0.000493081	xgb	NA	NA	718	924	3	7	2.94282	0.936867	0.00468869
Blood Urea Nitrogen	microbenasal31	Pseudomonadales	0.000490771	xgb	NA	NA	718	924	3	7	2.94282	0.936867	0.00468869
Blood Urea Nitrogen	ortholognasal44	K00850	0.000488655	xgb	NA	NA	718	924	3	7	2.94282	0.936867	0.00468869
Blood Urea Nitrogen	microbestool72	Erysipelotrichaceae (unclassified)	0.000487976	xgb	NA	NA	718	924	3	7	2.94282	0.936867	0.00468869
Blood Urea Nitrogen	microbenasal63	Dolosigranulum	0.000485792	xgb	NA	NA	718	924	3	7	2.94282	0.936867	0.00468869
Blood Urea Nitrogen	ortholognasal141	K02016	0.000485036	xgb	NA	NA	718	924	3	7	2.94282	0.936867	0.00468869
Blood Urea Nitrogen	orthologstool336	K07737	0.000484604	xgb	NA	NA	718	924	3	7	2.94282	0.936867	0.00468869
Blood Urea Nitrogen	ortholognasal342	K09687	0.000481843	xgb	NA	NA	718	924	3	7	2.94282	0.936867	0.00468869
Blood Urea Nitrogen	ortholognasal40	K00817	0.0004812	xgb	NA	NA	718	924	3	7	2.94282	0.936867	0.00468869
Blood Urea Nitrogen	microbestool41	Porphyromonadaceae	0.000479957	xgb	NA	NA	718	924	3	7	2.94282	0.936867	0.00468869
Blood Urea Nitrogen	ortholognasal357	K14652	0.000477773	xgb	NA	NA	718	924	3	7	2.94282	0.936867	0.00468869
Blood Urea Nitrogen	orthologstool290	K04763	0.000472365	xgb	NA	NA	718	924	3	7	2.94282	0.936867	0.00468869
Blood Urea Nitrogen	microbestool47	Veillonellaceae	0.000470045	xgb	NA	NA	718	924	3	7	2.94282	0.936867	0.00468869
Blood Urea Nitrogen	ortholognasal266	K03500	0.000469689	xgb	NA	NA	718	924	3	7	2.94282	0.936867	0.00468869
Blood Urea Nitrogen	orthologstool229	K03086	0.000469286	xgb	NA	NA	718	924	3	7	2.94282	0.936867	0.00468869
Blood Urea Nitrogen	ortholognasal317	K06173	0.000467115	xgb	NA	NA	718	924	3	7	2.94282	0.936867	0.00468869
Blood Urea Nitrogen	microbestool8	Bacilli	0.000467067	xgb	NA	NA	718	924	3	7	2.94282	0.936867	0.00468869
Blood Urea Nitrogen	ortholognasal157	K02078	0.000458534	xgb	NA	NA	718	924	3	7	2.94282	0.936867	0.00468869
Blood Urea Nitrogen	orthologstool98	K01586	0.000458295	xgb	NA	NA	718	924	3	7	2.94282	0.936867	0.00468869
Blood Urea Nitrogen	ortholognasal147	K02030	0.00045571	xgb	NA	NA	718	924	3	7	2.94282	0.936867	0.00468869
Blood Urea Nitrogen	microbestool96	Ruminococcaceae (unclassified)	0.000455439	xgb	NA	NA	718	924	3	7	2.94282	0.936867	0.00468869
Blood Urea Nitrogen	orthologstool60	K00945	0.000454433	xgb	NA	NA	718	924	3	7	2.94282	0.936867	0.00468869
Blood Urea Nitrogen	orthologstool130	K01868	0.000453914	xgb	NA	NA	718	924	3	7	2.94282	0.936867	0.00468869
Blood Urea Nitrogen	microbenasal71	Prevotella	0.000451895	xgb	NA	NA	718	924	3	7	2.94282	0.936867	0.00468869
Blood Urea Nitrogen	ortholognasal29	K00615	0.000448621	xgb	NA	NA	718	924	3	7	2.94282	0.936867	0.00468869
Blood Urea Nitrogen	ortholognasal62	K01046	0.000447125	xgb	NA	NA	718	924	3	7	2.94282	0.936867	0.00468869
Blood Urea Nitrogen	ortholognasal155	K02072	0.000443305	xgb	NA	NA	718	924	3	7	2.94282	0.936867	0.00468869
Blood Urea Nitrogen	microbestool69	Coprococcus	0.000442696	xgb	NA	NA	718	924	3	7	2.94282	0.936867	0.00468869
Blood Urea Nitrogen	ortholognasal238	K03088	0.000442021	xgb	NA	NA	718	924	3	7	2.94282	0.936867	0.00468869
Blood Urea Nitrogen	ortholognasal30	K00620	0.000441254	xgb	NA	NA	718	924	3	7	2.94282	0.936867	0.00468869
Blood Urea Nitrogen	orthologstool359	K14155	0.000440215	xgb	NA	NA	718	924	3	7	2.94282	0.936867	0.00468869
Blood Urea Nitrogen	ortholognasal138	K02008	0.000433838	xgb	NA	NA	718	924	3	7	2.94282	0.936867	0.00468869
Blood Urea Nitrogen	orthologstool135	K01881	0.000431115	xgb	NA	NA	718	924	3	7	2.94282	0.936867	0.00468869
Blood Urea Nitrogen	orthologstool18	K00558	0.000431066	xgb	NA	NA	718	924	3	7	2.94282	0.936867	0.00468869
Blood Urea Nitrogen	ortholognasal124	K01897	0.00043026	xgb	NA	NA	718	924	3	7	2.94282	0.936867	0.00468869
Blood Urea Nitrogen	microbestool87	Veillonella	0.000428479	xgb	NA	NA	718	924	3	7	2.94282	0.936867	0.00468869
Blood Urea Nitrogen	ortholognasal103	K01809	0.000426375	xgb	NA	NA	718	924	3	7	2.94282	0.936867	0.00468869
Blood Urea Nitrogen	orthologstool209	K02836	0.000423298	xgb	NA	NA	718	924	3	7	2.94282	0.936867	0.00468869
Blood Urea Nitrogen	orthologstool277	K03734	0.000420819	xgb	NA	NA	718	924	3	7	2.94282	0.936867	0.00468869
Blood Urea Nitrogen	microbenasal49	Moraxellaceae	0.000420701	xgb	NA	NA	718	924	3	7	2.94282	0.936867	0.00468869
Blood Urea Nitrogen	ortholognasal312	K05846	0.000420211	xgb	NA	NA	718	924	3	7	2.94282	0.936867	0.00468869
Blood Urea Nitrogen	orthologstool11	K00226	0.000417899	xgb	NA	NA	718	924	3	7	2.94282	0.936867	0.00468869
Blood Urea Nitrogen	microbenasal80	Neisseriaceae (unclassified)	0.000416669	xgb	NA	NA	718	924	3	7	2.94282	0.936867	0.00468869
Blood Urea Nitrogen	ortholognasal173	K02435	0.000411488	xgb	NA	NA	718	924	3	7	2.94282	0.936867	0.00468869
Blood Urea Nitrogen	orthologstool39	K00788	0.000409855	xgb	NA	NA	718	924	3	7	2.94282	0.936867	0.00468869
Blood Urea Nitrogen	ortholognasal64	K01079	0.000405592	xgb	NA	NA	718	924	3	7	2.94282	0.936867	0.00468869
Blood Urea Nitrogen	microbestool17	Bacteria (unclassified)	0.000404995	xgb	NA	NA	718	924	3	7	2.94282	0.936867	0.00468869
Blood Urea Nitrogen	microbestool75	Holdemania	0.00040217	xgb	NA	NA	718	924	3	7	2.94282	0.936867	0.00468869
Blood Urea Nitrogen	microbestool34	Clostridiales XIII (unclassified)	0.000399712	xgb	NA	NA	718	924	3	7	2.94282	0.936867	0.00468869
Blood Urea Nitrogen	orthologstool71	K01012	0.000398621	xgb	NA	NA	718	924	3	7	2.94282	0.936867	0.00468869
Blood Urea Nitrogen	ortholognasal301	K04096	0.000395135	xgb	NA	NA	718	924	3	7	2.94282	0.936867	0.00468869
Blood Urea Nitrogen	orthologstool273	K03686	0.000393542	xgb	NA	NA	718	924	3	7	2.94282	0.936867	0.00468869
Blood Urea Nitrogen	orthologstool88	K01443	0.000388683	xgb	NA	NA	718	924	3	7	2.94282	0.936867	0.00468869
Blood Urea Nitrogen	orthologstool44	K00820	0.000387327	xgb	NA	NA	718	924	3	7	2.94282	0.936867	0.00468869
Blood Urea Nitrogen	ortholognasal95	K01738	0.000385479	xgb	NA	NA	718	924	3	7	2.94282	0.936867	0.00468869
Blood Urea Nitrogen	microbestool56	Bacteroides	0.000382961	xgb	NA	NA	718	924	3	7	2.94282	0.936867	0.00468869
Blood Urea Nitrogen	orthologstool30	K00655	0.000382672	xgb	NA	NA	718	924	3	7	2.94282	0.936867	0.00468869
Blood Urea Nitrogen	orthologstool9	K00145	0.000375163	xgb	NA	NA	718	924	3	7	2.94282	0.936867	0.00468869
Blood Urea Nitrogen	ortholognasal256	K03311	0.000372907	xgb	NA	NA	718	924	3	7	2.94282	0.936867	0.00468869
Blood Urea Nitrogen	ortholognasal247	K03210	0.000371501	xgb	NA	NA	718	924	3	7	2.94282	0.936867	0.00468869
Blood Urea Nitrogen	ortholognasal260	K03442	0.00037144	xgb	NA	NA	718	924	3	7	2.94282	0.936867	0.00468869
Blood Urea Nitrogen	ortholognasal117	K01881	0.000371409	xgb	NA	NA	718	924	3	7	2.94282	0.936867	0.00468869
Blood Urea Nitrogen	ortholognasal45	K00858	0.000370555	xgb	NA	NA	718	924	3	7	2.94282	0.936867	0.00468869
Blood Urea Nitrogen	ortholognasal188	K02836	0.000370145	xgb	NA	NA	718	924	3	7	2.94282	0.936867	0.00468869
Blood Urea Nitrogen	ortholognasal164	K02338	0.00036684	xgb	NA	NA	718	924	3	7	2.94282	0.936867	0.00468869
Blood Urea Nitrogen	microbenasal61	Anaerococcus	0.000366397	xgb	NA	NA	718	924	3	7	2.94282	0.936867	0.00468869
Blood Urea Nitrogen	microbenasal55	Staphylococcaceae	0.000363945	xgb	NA	NA	718	924	3	7	2.94282	0.936867	0.00468869
Blood Urea Nitrogen	orthologstool221	K02935	0.000361393	xgb	NA	NA	718	924	3	7	2.94282	0.936867	0.00468869
Blood Urea Nitrogen	orthologstool341	K09458	0.000360838	xgb	NA	NA	718	924	3	7	2.94282	0.936867	0.00468869
Blood Urea Nitrogen	ortholognasal43	K00849	0.000356875	xgb	NA	NA	718	924	3	7	2.94282	0.936867	0.00468869
Blood Urea Nitrogen	ortholognasal5	K00075	0.000356652	xgb	NA	NA	718	924	3	7	2.94282	0.936867	0.00468869
Blood Urea Nitrogen	orthologstool257	K03525	0.000355596	xgb	NA	NA	718	924	3	7	2.94282	0.936867	0.00468869
Blood Urea Nitrogen	orthologstool180	K02108	0.000351653	xgb	NA	NA	718	924	3	7	2.94282	0.936867	0.00468869
Blood Urea Nitrogen	ortholognasal345	K09903	0.000348981	xgb	NA	NA	718	924	3	7	2.94282	0.936867	0.00468869
Blood Urea Nitrogen	ortholognasal52	K00936	0.000347413	xgb	NA	NA	718	924	3	7	2.94282	0.936867	0.00468869
Blood Urea Nitrogen	orthologstool281	K03892	0.000347204	xgb	NA	NA	718	924	3	7	2.94282	0.936867	0.00468869
Blood Urea Nitrogen	ortholognasal236	K03076	0.000347158	xgb	NA	NA	718	924	3	7	2.94282	0.936867	0.00468869
Blood Urea Nitrogen	ortholognasal14	K00240	0.000345262	xgb	NA	NA	718	924	3	7	2.94282	0.936867	0.00468869
Blood Urea Nitrogen	ortholognasal37	K00791	0.000343662	xgb	NA	NA	718	924	3	7	2.94282	0.936867	0.00468869
Blood Urea Nitrogen	microbenasal23	Burkholderiales	0.000338993	xgb	NA	NA	718	924	3	7	2.94282	0.936867	0.00468869
Blood Urea Nitrogen	orthologstool353	K11754	0.000333226	xgb	NA	NA	718	924	3	7	2.94282	0.936867	0.00468869
Blood Urea Nitrogen	orthologstool14	K00384	0.000331784	xgb	NA	NA	718	924	3	7	2.94282	0.936867	0.00468869
Blood Urea Nitrogen	orthologstool33	K00700	0.000331513	xgb	NA	NA	718	924	3	7	2.94282	0.936867	0.00468869
Blood Urea Nitrogen	orthologstool137	K01889	0.000327969	xgb	NA	NA	718	924	3	7	2.94282	0.936867	0.00468869
Blood Urea Nitrogen	ortholognasal275	K03596	0.000326998	xgb	NA	NA	718	924	3	7	2.94282	0.936867	0.00468869
Blood Urea Nitrogen	microbenasal36	Actinomycetaceae	0.000321743	xgb	NA	NA	718	924	3	7	2.94282	0.936867	0.00468869
Blood Urea Nitrogen	orthologstool147	K01952	0.000319311	xgb	NA	NA	718	924	3	7	2.94282	0.936867	0.00468869
Blood Urea Nitrogen	orthologstool116	K01759	0.000317896	xgb	NA	NA	718	924	3	7	2.94282	0.936867	0.00468869
Blood Urea Nitrogen	ortholognasal245	K03177	0.000317123	xgb	NA	NA	718	924	3	7	2.94282	0.936867	0.00468869
Blood Urea Nitrogen	ortholognasal227	K02988	0.000313718	xgb	NA	NA	718	924	3	7	2.94282	0.936867	0.00468869
Blood Urea Nitrogen	ortholognasal123	K01892	0.000313438	xgb	NA	NA	718	924	3	7	2.94282	0.936867	0.00468869
Blood Urea Nitrogen	orthologstool361	K14652	0.000312901	xgb	NA	NA	718	924	3	7	2.94282	0.936867	0.00468869
Blood Urea Nitrogen	ortholognasal67	K01126	0.000311587	xgb	NA	NA	718	924	3	7	2.94282	0.936867	0.00468869
Blood Urea Nitrogen	orthologstool171	K02033	0.000310053	xgb	NA	NA	718	924	3	7	2.94282	0.936867	0.00468869
Blood Urea Nitrogen	ortholognasal303	K04567	0.000309323	xgb	NA	NA	718	924	3	7	2.94282	0.936867	0.00468869
Blood Urea Nitrogen	orthologstool334	K07727	0.000304879	xgb	NA	NA	718	924	3	7	2.94282	0.936867	0.00468869
Blood Urea Nitrogen	orthologstool202	K02564	0.000303795	xgb	NA	NA	718	924	3	7	2.94282	0.936867	0.00468869
Blood Urea Nitrogen	orthologstool145	K01939	0.00030379	xgb	NA	NA	718	924	3	7	2.94282	0.936867	0.00468869
Blood Urea Nitrogen	ortholognasal102	K01803	0.000302535	xgb	NA	NA	718	924	3	7	2.94282	0.936867	0.00468869
Blood Urea Nitrogen	orthologstool90	K01462	0.000299363	xgb	NA	NA	718	924	3	7	2.94282	0.936867	0.00468869
Blood Urea Nitrogen	orthologstool73	K01091	0.0002986	xgb	NA	NA	718	924	3	7	2.94282	0.936867	0.00468869
Blood Urea Nitrogen	ortholognasal269	K03545	0.00029705	xgb	NA	NA	718	924	3	7	2.94282	0.936867	0.00468869
Blood Urea Nitrogen	ortholognasal243	K03111	0.000293074	xgb	NA	NA	718	924	3	7	2.94282	0.936867	0.00468869
Blood Urea Nitrogen	ortholognasal104	K01834	0.000290325	xgb	NA	NA	718	924	3	7	2.94282	0.936867	0.00468869
Blood Urea Nitrogen	orthologstool196	K02433	0.000286852	xgb	NA	NA	718	924	3	7	2.94282	0.936867	0.00468869
Blood Urea Nitrogen	orthologstool89	K01448	0.00028655	xgb	NA	NA	718	924	3	7	2.94282	0.936867	0.00468869
Blood Urea Nitrogen	orthologstool22	K00602	0.000284966	xgb	NA	NA	718	924	3	7	2.94282	0.936867	0.00468869
Blood Urea Nitrogen	orthologstool59	K00942	0.000283436	xgb	NA	NA	718	924	3	7	2.94282	0.936867	0.00468869
Blood Urea Nitrogen	orthologstool51	K00876	0.000282887	xgb	NA	NA	718	924	3	7	2.94282	0.936867	0.00468869
Blood Urea Nitrogen	microbenasal21	Bacillales	0.000281744	xgb	NA	NA	718	924	3	7	2.94282	0.936867	0.00468869
Blood Urea Nitrogen	ortholognasal46	K00865	0.00028169	xgb	NA	NA	718	924	3	7	2.94282	0.936867	0.00468869
Blood Urea Nitrogen	orthologstool21	K00599	0.000280477	xgb	NA	NA	718	924	3	7	2.94282	0.936867	0.00468869
Blood Urea Nitrogen	ortholognasal320	K06207	0.000280389	xgb	NA	NA	718	924	3	7	2.94282	0.936867	0.00468869
Blood Urea Nitrogen	ortholognasal257	K03424	0.000279365	xgb	NA	NA	718	924	3	7	2.94282	0.936867	0.00468869
Blood Urea Nitrogen	orthologstool177	K02051	0.000278433	xgb	NA	NA	718	924	3	7	2.94282	0.936867	0.00468869
Blood Urea Nitrogen	ortholognasal53	K00939	0.000274992	xgb	NA	NA	718	924	3	7	2.94282	0.936867	0.00468869
Blood Urea Nitrogen	ortholognasal327	K07029	0.000274024	xgb	NA	NA	718	924	3	7	2.94282	0.936867	0.00468869
Blood Urea Nitrogen	orthologstool310	K07007	0.00027256	xgb	NA	NA	718	924	3	7	2.94282	0.936867	0.00468869
Blood Urea Nitrogen	orthologstool148	K01953	0.00027156	xgb	NA	NA	718	924	3	7	2.94282	0.936867	0.00468869
Blood Urea Nitrogen	ortholognasal198	K02884	0.000271053	xgb	NA	NA	718	924	3	7	2.94282	0.936867	0.00468869
Blood Urea Nitrogen	ortholognasal24	K00566	0.00026979	xgb	NA	NA	718	924	3	7	2.94282	0.936867	0.00468869
Blood Urea Nitrogen	orthologstool276	K03711	0.000267506	xgb	NA	NA	718	924	3	7	2.94282	0.936867	0.00468869
Blood Urea Nitrogen	ortholognasal96	K01752	0.000267442	xgb	NA	NA	718	924	3	7	2.94282	0.936867	0.00468869
Blood Urea Nitrogen	ortholognasal78	K01462	0.000267063	xgb	NA	NA	718	924	3	7	2.94282	0.936867	0.00468869
Blood Urea Nitrogen	ortholognasal65	K01092	0.000266867	xgb	NA	NA	718	924	3	7	2.94282	0.936867	0.00468869
Blood Urea Nitrogen	ortholognasal172	K02434	0.00026547	xgb	NA	NA	718	924	3	7	2.94282	0.936867	0.00468869
Blood Urea Nitrogen	orthologstool351	K11752	0.000265355	xgb	NA	NA	718	924	3	7	2.94282	0.936867	0.00468869
Blood Urea Nitrogen	ortholognasal246	K03183	0.000264906	xgb	NA	NA	718	924	3	7	2.94282	0.936867	0.00468869
Blood Urea Nitrogen	ortholognasal254	K03306	0.000264786	xgb	NA	NA	718	924	3	7	2.94282	0.936867	0.00468869
Blood Urea Nitrogen	orthologstool192	K02355	0.000261087	xgb	NA	NA	718	924	3	7	2.94282	0.936867	0.00468869
Blood Urea Nitrogen	ortholognasal89	K01652	0.000260303	xgb	NA	NA	718	924	3	7	2.94282	0.936867	0.00468869
Blood Urea Nitrogen	orthologstool274	K03701	0.000259466	xgb	NA	NA	718	924	3	7	2.94282	0.936867	0.00468869
Blood Urea Nitrogen	orthologstool26	K00620	0.000258441	xgb	NA	NA	718	924	3	7	2.94282	0.936867	0.00468869
Blood Urea Nitrogen	orthologstool105	K01687	0.000253087	xgb	NA	NA	718	924	3	7	2.94282	0.936867	0.00468869
Blood Urea Nitrogen	orthologstool191	K02346	0.000250805	xgb	NA	NA	718	924	3	7	2.94282	0.936867	0.00468869
Blood Urea Nitrogen	orthologstool117	K01775	0.000248832	xgb	NA	NA	718	924	3	7	2.94282	0.936867	0.00468869
Blood Urea Nitrogen	ortholognasal313	K06131	0.000244394	xgb	NA	NA	718	924	3	7	2.94282	0.936867	0.00468869
Blood Urea Nitrogen	ortholognasal325	K07024	0.000244177	xgb	NA	NA	718	924	3	7	2.94282	0.936867	0.00468869
Blood Urea Nitrogen	orthologstool53	K00928	0.000243772	xgb	NA	NA	718	924	3	7	2.94282	0.936867	0.00468869
Blood Urea Nitrogen	orthologstool61	K00948	0.000243415	xgb	NA	NA	718	924	3	7	2.94282	0.936867	0.00468869
Blood Urea Nitrogen	ortholognasal287	K03709	0.000241799	xgb	NA	NA	718	924	3	7	2.94282	0.936867	0.00468869
Blood Urea Nitrogen	ortholognasal274	K03595	0.000240718	xgb	NA	NA	718	924	3	7	2.94282	0.936867	0.00468869
Blood Urea Nitrogen	ortholognasal338	K07478	0.000240452	xgb	NA	NA	718	924	3	7	2.94282	0.936867	0.00468869
Blood Urea Nitrogen	microbestool37	Enterobacteriaceae	0.000238414	xgb	NA	NA	718	924	3	7	2.94282	0.936867	0.00468869
Blood Urea Nitrogen	ortholognasal163	K02337	0.000235845	xgb	NA	NA	718	924	3	7	2.94282	0.936867	0.00468869
Blood Urea Nitrogen	microbestool63	Clostridium XI	0.00023347	xgb	NA	NA	718	924	3	7	2.94282	0.936867	0.00468869
Blood Urea Nitrogen	orthologstool326	K07258	0.000233346	xgb	NA	NA	718	924	3	7	2.94282	0.936867	0.00468869
Blood Urea Nitrogen	ortholognasal296	K03979	0.000230735	xgb	NA	NA	718	924	3	7	2.94282	0.936867	0.00468869
Blood Urea Nitrogen	ortholognasal84	K01586	0.000229453	xgb	NA	NA	718	924	3	7	2.94282	0.936867	0.00468869
Blood Urea Nitrogen	microbenasal39	Carnobacteriaceae	0.000228705	xgb	NA	NA	718	924	3	7	2.94282	0.936867	0.00468869
Blood Urea Nitrogen	orthologstool110	K01714	0.000227974	xgb	NA	NA	718	924	3	7	2.94282	0.936867	0.00468869
Blood Urea Nitrogen	microbenasal70	Porphyromonas	0.000226867	xgb	NA	NA	718	924	3	7	2.94282	0.936867	0.00468869
Blood Urea Nitrogen	microbenasal64	Finegoldia	0.000226305	xgb	NA	NA	718	924	3	7	2.94282	0.936867	0.00468869
Blood Urea Nitrogen	ortholognasal152	K02035	0.000226217	xgb	NA	NA	718	924	3	7	2.94282	0.936867	0.00468869
Blood Urea Nitrogen	microbenasal30	Pasteurellales	0.000225397	xgb	NA	NA	718	924	3	7	2.94282	0.936867	0.00468869
Blood Urea Nitrogen	ortholognasal288	K03710	0.000224492	xgb	NA	NA	718	924	3	7	2.94282	0.936867	0.00468869
Blood Urea Nitrogen	microbestool46	Sutterellaceae	0.000220891	xgb	NA	NA	718	924	3	7	2.94282	0.936867	0.00468869
Blood Urea Nitrogen	orthologstool251	K03438	0.000217379	xgb	NA	NA	718	924	3	7	2.94282	0.936867	0.00468869
Blood Urea Nitrogen	microbestool12	Deltaproteobacteria	0.000216867	xgb	NA	NA	718	924	3	7	2.94282	0.936867	0.00468869
Blood Urea Nitrogen	microbenasal15	Flavobacteria	0.000216352	xgb	NA	NA	718	924	3	7	2.94282	0.936867	0.00468869
Blood Urea Nitrogen	ortholognasal197	K02879	0.000215859	xgb	NA	NA	718	924	3	7	2.94282	0.936867	0.00468869
Blood Urea Nitrogen	microbestool3	Firmicutes	0.000212767	xgb	NA	NA	718	924	3	7	2.94282	0.936867	0.00468869
Blood Urea Nitrogen	ortholognasal57	K00951	0.000212003	xgb	NA	NA	718	924	3	7	2.94282	0.936867	0.00468869
Blood Urea Nitrogen	orthologstool123	K01808	0.000211382	xgb	NA	NA	718	924	3	7	2.94282	0.936867	0.00468869
Blood Urea Nitrogen	ortholognasal36	K00790	0.000208401	xgb	NA	NA	718	924	3	7	2.94282	0.936867	0.00468869
Blood Urea Nitrogen	ortholognasal344	K09820	0.000207061	xgb	NA	NA	718	924	3	7	2.94282	0.936867	0.00468869
Blood Urea Nitrogen	orthologstool347	K10440	0.000206837	xgb	NA	NA	718	924	3	7	2.94282	0.936867	0.00468869
Blood Urea Nitrogen	ortholognasal233	K03043	0.000204284	xgb	NA	NA	718	924	3	7	2.94282	0.936867	0.00468869
Blood Urea Nitrogen	ortholognasal33	K00680	0.000204001	xgb	NA	NA	718	924	3	7	2.94282	0.936867	0.00468869
Blood Urea Nitrogen	orthologstool165	K02027	0.000203554	xgb	NA	NA	718	924	3	7	2.94282	0.936867	0.00468869
Blood Urea Nitrogen	orthologstool357	K13038	0.000202222	xgb	NA	NA	718	924	3	7	2.94282	0.936867	0.00468869
Blood Urea Nitrogen	ortholognasal199	K02886	0.000202	xgb	NA	NA	718	924	3	7	2.94282	0.936867	0.00468869
Blood Urea Nitrogen	orthologstool170	K02032	0.000201116	xgb	NA	NA	718	924	3	7	2.94282	0.936867	0.00468869
Blood Urea Nitrogen	microbenasal37	Bacillaceae	0.000200797	xgb	NA	NA	718	924	3	7	2.94282	0.936867	0.00468869
Blood Urea Nitrogen	ortholognasal326	K07025	0.000200443	xgb	NA	NA	718	924	3	7	2.94282	0.936867	0.00468869
Blood Urea Nitrogen	microbenasal48	Micrococcaceae	0.000200259	xgb	NA	NA	718	924	3	7	2.94282	0.936867	0.00468869
Blood Urea Nitrogen	orthologstool248	K03406	0.0002002	xgb	NA	NA	718	924	3	7	2.94282	0.936867	0.00468869
Blood Urea Nitrogen	orthologstool161	K02015	0.000196864	xgb	NA	NA	718	924	3	7	2.94282	0.936867	0.00468869
Blood Urea Nitrogen	ortholognasal151	K02034	0.000193629	xgb	NA	NA	718	924	3	7	2.94282	0.936867	0.00468869
Blood Urea Nitrogen	orthologstool35	K00705	0.000191796	xgb	NA	NA	718	924	3	7	2.94282	0.936867	0.00468869
Blood Urea Nitrogen	microbenasal54	Propionibacteriaceae	0.000189526	xgb	NA	NA	718	924	3	7	2.94282	0.936867	0.00468869
Blood Urea Nitrogen	ortholognasal352	K11754	0.000188119	xgb	NA	NA	718	924	3	7	2.94282	0.936867	0.00468869
Blood Urea Nitrogen	ortholognasal75	K01424	0.000185103	xgb	NA	NA	718	924	3	7	2.94282	0.936867	0.00468869
Blood Urea Nitrogen	ortholognasal249	K03284	0.000183343	xgb	NA	NA	718	924	3	7	2.94282	0.936867	0.00468869
Blood Urea Nitrogen	orthologstool181	K02109	0.000183113	xgb	NA	NA	718	924	3	7	2.94282	0.936867	0.00468869
Blood Urea Nitrogen	orthologstool115	K01752	0.000182973	xgb	NA	NA	718	924	3	7	2.94282	0.936867	0.00468869
Blood Urea Nitrogen	orthologstool207	K02834	0.000182776	xgb	NA	NA	718	924	3	7	2.94282	0.936867	0.00468869
Blood Urea Nitrogen	ortholognasal210	K02913	0.000182732	xgb	NA	NA	718	924	3	7	2.94282	0.936867	0.00468869
Blood Urea Nitrogen	orthologstool268	K03654	0.000182357	xgb	NA	NA	718	924	3	7	2.94282	0.936867	0.00468869
Blood Urea Nitrogen	orthologstool259	K03530	0.00018223	xgb	NA	NA	718	924	3	7	2.94282	0.936867	0.00468869
Blood Urea Nitrogen	ortholognasal304	K04763	0.000180816	xgb	NA	NA	718	924	3	7	2.94282	0.936867	0.00468869
Blood Urea Nitrogen	ortholognasal41	K00820	0.000180487	xgb	NA	NA	718	924	3	7	2.94282	0.936867	0.00468869
Blood Urea Nitrogen	orthologstool166	K02028	0.000180261	xgb	NA	NA	718	924	3	7	2.94282	0.936867	0.00468869
Blood Urea Nitrogen	orthologstool119	K01784	0.000178184	xgb	NA	NA	718	924	3	7	2.94282	0.936867	0.00468869
Blood Urea Nitrogen	orthologstool297	K06153	0.000175863	xgb	NA	NA	718	924	3	7	2.94282	0.936867	0.00468869
Blood Urea Nitrogen	ortholognasal169	K02357	0.000175743	xgb	NA	NA	718	924	3	7	2.94282	0.936867	0.00468869
Blood Urea Nitrogen	microbenasal74	Staphylococcus	0.000175561	xgb	NA	NA	718	924	3	7	2.94282	0.936867	0.00468869
Blood Urea Nitrogen	ortholognasal153	K02040	0.000175283	xgb	NA	NA	718	924	3	7	2.94282	0.936867	0.00468869
Blood Urea Nitrogen	microbestool10	Betaproteobacteria	0.000174658	xgb	NA	NA	718	924	3	7	2.94282	0.936867	0.00468869
Blood Urea Nitrogen	orthologstool197	K02469	0.000174658	xgb	NA	NA	718	924	3	7	2.94282	0.936867	0.00468869
Blood Urea Nitrogen	microbestool40	Peptostreptococcaceae	0.000174604	xgb	NA	NA	718	924	3	7	2.94282	0.936867	0.00468869
Blood Urea Nitrogen	ortholognasal34	K00759	0.000174346	xgb	NA	NA	718	924	3	7	2.94282	0.936867	0.00468869
Blood Urea Nitrogen	orthologstool345	K09955	0.00017386	xgb	NA	NA	718	924	3	7	2.94282	0.936867	0.00468869
Blood Urea Nitrogen	ortholognasal156	K02073	0.000172949	xgb	NA	NA	718	924	3	7	2.94282	0.936867	0.00468869
Blood Urea Nitrogen	microbestool1	Actinobacteria	0.000172183	xgb	NA	NA	718	924	3	7	2.94282	0.936867	0.00468869
Blood Urea Nitrogen	microbestool35	Coriobacteriaceae	0.000171739	xgb	NA	NA	718	924	3	7	2.94282	0.936867	0.00468869
Blood Urea Nitrogen	orthologstool122	K01791	0.000171011	xgb	NA	NA	718	924	3	7	2.94282	0.936867	0.00468869
Blood Urea Nitrogen	orthologstool288	K04758	0.000170996	xgb	NA	NA	718	924	3	7	2.94282	0.936867	0.00468869
Blood Urea Nitrogen	orthologstool291	K05349	0.000170576	xgb	NA	NA	718	924	3	7	2.94282	0.936867	0.00468869
Blood Urea Nitrogen	orthologstool304	K06889	0.00016857	xgb	NA	NA	718	924	3	7	2.94282	0.936867	0.00468869
Blood Urea Nitrogen	ortholognasal349	K11717	0.000167496	xgb	NA	NA	718	924	3	7	2.94282	0.936867	0.00468869
Blood Urea Nitrogen	ortholognasal142	K02025	0.000166485	xgb	NA	NA	718	924	3	7	2.94282	0.936867	0.00468869
Blood Urea Nitrogen	orthologstool178	K02057	0.000166385	xgb	NA	NA	718	924	3	7	2.94282	0.936867	0.00468869
Blood Urea Nitrogen	microbestool89	Clostridiales (unclassified)	0.000165493	xgb	NA	NA	718	924	3	7	2.94282	0.936867	0.00468869
Blood Urea Nitrogen	ortholognasal323	K06966	0.000165183	xgb	NA	NA	718	924	3	7	2.94282	0.936867	0.00468869
Blood Urea Nitrogen	ortholognasal226	K02986	0.000164405	xgb	NA	NA	718	924	3	7	2.94282	0.936867	0.00468869
Blood Urea Nitrogen	ortholognasal170	K02358	0.000164107	xgb	NA	NA	718	924	3	7	2.94282	0.936867	0.00468869
Blood Urea Nitrogen	ortholognasal97	K01754	0.000162105	xgb	NA	NA	718	924	3	7	2.94282	0.936867	0.00468869
Blood Urea Nitrogen	ortholognasal166	K02346	0.000161925	xgb	NA	NA	718	924	3	7	2.94282	0.936867	0.00468869
Blood Urea Nitrogen	microbenasal11	Bacteroidia	0.000160365	xgb	NA	NA	718	924	3	7	2.94282	0.936867	0.00468869
Blood Urea Nitrogen	ortholognasal331	K07090	0.000159789	xgb	NA	NA	718	924	3	7	2.94282	0.936867	0.00468869
Blood Urea Nitrogen	ortholognasal7	K00128	0.000158695	xgb	NA	NA	718	924	3	7	2.94282	0.936867	0.00468869
Blood Urea Nitrogen	ortholognasal82	K01524	0.000158632	xgb	NA	NA	718	924	3	7	2.94282	0.936867	0.00468869
Blood Urea Nitrogen	ortholognasal68	K01142	0.000158404	xgb	NA	NA	718	924	3	7	2.94282	0.936867	0.00468869
Blood Urea Nitrogen	microbestool76	Lachnospiracea (unclassified)	0.000156332	xgb	NA	NA	718	924	3	7	2.94282	0.936867	0.00468869
Blood Urea Nitrogen	ortholognasal286	K03704	0.000155602	xgb	NA	NA	718	924	3	7	2.94282	0.936867	0.00468869
Blood Urea Nitrogen	ortholognasal22	K00549	0.000154544	xgb	NA	NA	718	924	3	7	2.94282	0.936867	0.00468869
Blood Urea Nitrogen	ortholognasal69	K01154	0.000153554	xgb	NA	NA	718	924	3	7	2.94282	0.936867	0.00468869
Blood Urea Nitrogen	ortholognasal240	K03101	0.000153199	xgb	NA	NA	718	924	3	7	2.94282	0.936867	0.00468869
Blood Urea Nitrogen	orthologstool159	K02013	0.000151978	xgb	NA	NA	718	924	3	7	2.94282	0.936867	0.00468869
Blood Urea Nitrogen	orthologstool247	K03394	0.000151085	xgb	NA	NA	718	924	3	7	2.94282	0.936867	0.00468869
Blood Urea Nitrogen	orthologstool58	K00941	0.00015086	xgb	NA	NA	718	924	3	7	2.94282	0.936867	0.00468869
Blood Urea Nitrogen	microbestool26	Lactobacillales	0.000150789	xgb	NA	NA	718	924	3	7	2.94282	0.936867	0.00468869
Blood Urea Nitrogen	ortholognasal126	K01921	0.000150635	xgb	NA	NA	718	924	3	7	2.94282	0.936867	0.00468869
Blood Urea Nitrogen	ortholognasal294	K03892	0.000150266	xgb	NA	NA	718	924	3	7	2.94282	0.936867	0.00468869
Blood Urea Nitrogen	ortholognasal340	K08884	0.00014557	xgb	NA	NA	718	924	3	7	2.94282	0.936867	0.00468869
Blood Urea Nitrogen	microbestool45	Streptococcaceae	0.000145494	xgb	NA	NA	718	924	3	7	2.94282	0.936867	0.00468869
Blood Urea Nitrogen	orthologstool322	K07133	0.000143951	xgb	NA	NA	718	924	3	7	2.94282	0.936867	0.00468869
Blood Urea Nitrogen	orthologstool283	K04068	0.000143555	xgb	NA	NA	718	924	3	7	2.94282	0.936867	0.00468869
Blood Urea Nitrogen	ortholognasal276	K03647	0.000140223	xgb	NA	NA	718	924	3	7	2.94282	0.936867	0.00468869
Blood Urea Nitrogen	orthologstool238	K03169	0.00013774	xgb	NA	NA	718	924	3	7	2.94282	0.936867	0.00468869
Blood Urea Nitrogen	orthologstool223	K02948	0.00013719	xgb	NA	NA	718	924	3	7	2.94282	0.936867	0.00468869
Blood Urea Nitrogen	orthologstool132	K01870	0.000136994	xgb	NA	NA	718	924	3	7	2.94282	0.936867	0.00468869
Blood Urea Nitrogen	microbenasal77	Veillonella	0.000136455	xgb	NA	NA	718	924	3	7	2.94282	0.936867	0.00468869
Blood Urea Nitrogen	ortholognasal21	K00540	0.000135352	xgb	NA	NA	718	924	3	7	2.94282	0.936867	0.00468869
Blood Urea Nitrogen	orthologstool149	K01955	0.000134797	xgb	NA	NA	718	924	3	7	2.94282	0.936867	0.00468869
Blood Urea Nitrogen	orthologstool79	K01190	0.000134683	xgb	NA	NA	718	924	3	7	2.94282	0.936867	0.00468869
Blood Urea Nitrogen	orthologstool155	K02004	0.000134444	xgb	NA	NA	718	924	3	7	2.94282	0.936867	0.00468869
Blood Urea Nitrogen	ortholognasal154	K02071	0.000132909	xgb	NA	NA	718	924	3	7	2.94282	0.936867	0.00468869
Blood Urea Nitrogen	orthologstool125	K01811	0.000131362	xgb	NA	NA	718	924	3	7	2.94282	0.936867	0.00468869
Blood Urea Nitrogen	microbestool2	Bacteroidetes	0.000130975	xgb	NA	NA	718	924	3	7	2.94282	0.936867	0.00468869
Blood Urea Nitrogen	orthologstool317	K07088	0.000130249	xgb	NA	NA	718	924	3	7	2.94282	0.936867	0.00468869
Blood Urea Nitrogen	orthologstool333	K07720	0.000129941	xgb	NA	NA	718	924	3	7	2.94282	0.936867	0.00468869
Blood Urea Nitrogen	orthologstool91	K01491	0.000127512	xgb	NA	NA	718	924	3	7	2.94282	0.936867	0.00468869
Blood Urea Nitrogen	ortholognasal263	K03496	0.000127345	xgb	NA	NA	718	924	3	7	2.94282	0.936867	0.00468869
Blood Urea Nitrogen	ortholognasal195	K02876	0.000126907	xgb	NA	NA	718	924	3	7	2.94282	0.936867	0.00468869
Blood Urea Nitrogen	microbestool30	Firmicutes (unclassified)	0.000125674	xgb	NA	NA	718	924	3	7	2.94282	0.936867	0.00468869
Blood Urea Nitrogen	ortholognasal265	K03499	0.000124755	xgb	NA	NA	718	924	3	7	2.94282	0.936867	0.00468869
Blood Urea Nitrogen	microbenasal5	Fusobacteria	0.000124581	xgb	NA	NA	718	924	3	7	2.94282	0.936867	0.00468869
Blood Urea Nitrogen	ortholognasal261	K03466	0.000123748	xgb	NA	NA	718	924	3	7	2.94282	0.936867	0.00468869
Blood Urea Nitrogen	orthologstool232	K03100	0.000123621	xgb	NA	NA	718	924	3	7	2.94282	0.936867	0.00468869
Blood Urea Nitrogen	ortholognasal139	K02013	0.000123609	xgb	NA	NA	718	924	3	7	2.94282	0.936867	0.00468869
Blood Urea Nitrogen	orthologstool264	K03574	0.000122137	xgb	NA	NA	718	924	3	7	2.94282	0.936867	0.00468869
Blood Urea Nitrogen	ortholognasal314	K06147	0.000121579	xgb	NA	NA	718	924	3	7	2.94282	0.936867	0.00468869
Blood Urea Nitrogen	microbestool61	Butyricimonas	0.000120792	xgb	NA	NA	718	924	3	7	2.94282	0.936867	0.00468869
Blood Urea Nitrogen	microbestool23	Desulfovibrionales	0.00011996	xgb	NA	NA	718	924	3	7	2.94282	0.936867	0.00468869
Blood Urea Nitrogen	orthologstool300	K06180	0.00011957	xgb	NA	NA	718	924	3	7	2.94282	0.936867	0.00468869
Blood Urea Nitrogen	ortholognasal101	K01784	0.000118727	xgb	NA	NA	718	924	3	7	2.94282	0.936867	0.00468869
Blood Urea Nitrogen	ortholognasal91	K01692	0.000118484	xgb	NA	NA	718	924	3	7	2.94282	0.936867	0.00468869
Blood Urea Nitrogen	ortholognasal252	K03303	0.000118341	xgb	NA	NA	718	924	3	7	2.94282	0.936867	0.00468869
Blood Urea Nitrogen	ortholognasal162	K02335	0.000118029	xgb	NA	NA	718	924	3	7	2.94282	0.936867	0.00468869
Blood Urea Nitrogen	ortholognasal80	K01491	0.000115803	xgb	NA	NA	718	924	3	7	2.94282	0.936867	0.00468869
Blood Urea Nitrogen	orthologstool246	K03324	0.000113904	xgb	NA	NA	718	924	3	7	2.94282	0.936867	0.00468869
Blood Urea Nitrogen	orthologstool31	K00656	0.000112132	xgb	NA	NA	718	924	3	7	2.94282	0.936867	0.00468869
Blood Urea Nitrogen	ortholognasal174	K02437	0.000111451	xgb	NA	NA	718	924	3	7	2.94282	0.936867	0.00468869
Blood Urea Nitrogen	orthologstool69	K00995	0.000110996	xgb	NA	NA	718	924	3	7	2.94282	0.936867	0.00468869
Blood Urea Nitrogen	ortholognasal234	K03046	0.000110937	xgb	NA	NA	718	924	3	7	2.94282	0.936867	0.00468869
Blood Urea Nitrogen	ortholognasal88	K01649	0.000109408	xgb	NA	NA	718	924	3	7	2.94282	0.936867	0.00468869
Blood Urea Nitrogen	orthologstool355	K12308	0.000108368	xgb	NA	NA	718	924	3	7	2.94282	0.936867	0.00468869
Blood Urea Nitrogen	microbenasal19	Bacteria (unclassified)	0.000107731	xgb	NA	NA	718	924	3	7	2.94282	0.936867	0.00468869
Blood Urea Nitrogen	microbenasal50	Neisseriaceae	0.000107439	xgb	NA	NA	718	924	3	7	2.94282	0.936867	0.00468869
Blood Urea Nitrogen	orthologstool280	K03798	0.000106507	xgb	NA	NA	718	924	3	7	2.94282	0.936867	0.00468869
Blood Urea Nitrogen	ortholognasal267	K03531	0.000105677	xgb	NA	NA	718	924	3	7	2.94282	0.936867	0.00468869
Blood Urea Nitrogen	orthologstool249	K03424	0.000105439	xgb	NA	NA	718	924	3	7	2.94282	0.936867	0.00468869
Blood Urea Nitrogen	orthologstool295	K06131	0.00010518	xgb	NA	NA	718	924	3	7	2.94282	0.936867	0.00468869
Blood Urea Nitrogen	ortholognasal150	K02033	0.000104867	xgb	NA	NA	718	924	3	7	2.94282	0.936867	0.00468869
Blood Urea Nitrogen	orthologstool284	K04069	0.000104835	xgb	NA	NA	718	924	3	7	2.94282	0.936867	0.00468869
Blood Urea Nitrogen	ortholognasal13	K00239	0.000104514	xgb	NA	NA	718	924	3	7	2.94282	0.936867	0.00468869
Blood Urea Nitrogen	orthologstool312	K07025	0.000103534	xgb	NA	NA	718	924	3	7	2.94282	0.936867	0.00468869
Blood Urea Nitrogen	microbenasal16	Fusobacteria	0.000102728	xgb	NA	NA	718	924	3	7	2.94282	0.936867	0.00468869
Blood Urea Nitrogen	orthologstool74	K01104	0.000101285	xgb	NA	NA	718	924	3	7	2.94282	0.936867	0.00468869
Blood Urea Nitrogen	ortholognasal218	K02950	0.000101239	xgb	NA	NA	718	924	3	7	2.94282	0.936867	0.00468869
Blood Urea Nitrogen	microbenasal76	Streptophyta	0.000100628	xgb	NA	NA	718	924	3	7	2.94282	0.936867	0.00468869
Blood Urea Nitrogen	ortholognasal15	K00241	0.000100447	xgb	NA	NA	718	924	3	7	2.94282	0.936867	0.00468869
Blood Urea Nitrogen	microbenasal2	Bacteroidetes	9.98413224735538e-05	xgb	NA	NA	718	924	3	7	2.94282	0.936867	0.00468869
Blood Urea Nitrogen	orthologstool70	K01000	9.95489903758267e-05	xgb	NA	NA	718	924	3	7	2.94282	0.936867	0.00468869
Blood Urea Nitrogen	ortholognasal105	K01840	9.94738085302714e-05	xgb	NA	NA	718	924	3	7	2.94282	0.936867	0.00468869
Blood Urea Nitrogen	ortholognasal351	K11753	9.82637992854867e-05	xgb	NA	NA	718	924	3	7	2.94282	0.936867	0.00468869
Blood Urea Nitrogen	orthologstool12	K00262	9.63306943408953e-05	xgb	NA	NA	718	924	3	7	2.94282	0.936867	0.00468869
Blood Urea Nitrogen	orthologstool235	K03110	9.60896473259927e-05	xgb	NA	NA	718	924	3	7	2.94282	0.936867	0.00468869
Blood Urea Nitrogen	microbenasal47	Lachnospiraceae	9.38307263133419e-05	xgb	NA	NA	718	924	3	7	2.94282	0.936867	0.00468869
Blood Urea Nitrogen	orthologstool279	K03797	9.37686297105939e-05	xgb	NA	NA	718	924	3	7	2.94282	0.936867	0.00468869
Blood Urea Nitrogen	ortholognasal293	K03885	9.32356068793278e-05	xgb	NA	NA	718	924	3	7	2.94282	0.936867	0.00468869
Blood Urea Nitrogen	orthologstool81	K01209	9.22219345772398e-05	xgb	NA	NA	718	924	3	7	2.94282	0.936867	0.00468869
Blood Urea Nitrogen	microbenasal1	Actinobacteria	9.18454358657525e-05	xgb	NA	NA	718	924	3	7	2.94282	0.936867	0.00468869
Blood Urea Nitrogen	orthologstool256	K03524	9.13682390852357e-05	xgb	NA	NA	718	924	3	7	2.94282	0.936867	0.00468869
Blood Urea Nitrogen	ortholognasal290	K03750	9.11989082698974e-05	xgb	NA	NA	718	924	3	7	2.94282	0.936867	0.00468869
Blood Urea Nitrogen	orthologstool299	K06173	9.0988851255782e-05	xgb	NA	NA	718	924	3	7	2.94282	0.936867	0.00468869
Blood Urea Nitrogen	orthologstool80	K01206	8.86972430474848e-05	xgb	NA	NA	718	924	3	7	2.94282	0.936867	0.00468869
Blood Urea Nitrogen	microbestool86	Streptococcus	8.86511337611965e-05	xgb	NA	NA	718	924	3	7	2.94282	0.936867	0.00468869
Blood Urea Nitrogen	orthologstool335	K07729	8.78654620982615e-05	xgb	NA	NA	718	924	3	7	2.94282	0.936867	0.00468869
Blood Urea Nitrogen	orthologstool104	K01662	8.76713081886472e-05	xgb	NA	NA	718	924	3	7	2.94282	0.936867	0.00468869
Blood Urea Nitrogen	orthologstool84	K01270	8.71850294722809e-05	xgb	NA	NA	718	924	3	7	2.94282	0.936867	0.00468869
Blood Urea Nitrogen	orthologstool337	K07979	8.69157066727971e-05	xgb	NA	NA	718	924	3	7	2.94282	0.936867	0.00468869
Blood Urea Nitrogen	ortholognasal202	K02890	8.65390589709215e-05	xgb	NA	NA	718	924	3	7	2.94282	0.936867	0.00468869
Blood Urea Nitrogen	orthologstool289	K04759	8.5964655678738e-05	xgb	NA	NA	718	924	3	7	2.94282	0.936867	0.00468869
Blood Urea Nitrogen	orthologstool3	K00058	8.52491649665825e-05	xgb	NA	NA	718	924	3	7	2.94282	0.936867	0.00468869
Blood Urea Nitrogen	orthologstool121	K01790	8.50272470219819e-05	xgb	NA	NA	718	924	3	7	2.94282	0.936867	0.00468869
Blood Urea Nitrogen	ortholognasal145	K02028	8.47365602963702e-05	xgb	NA	NA	718	924	3	7	2.94282	0.936867	0.00468869
Blood Urea Nitrogen	orthologstool24	K00609	8.46612618496413e-05	xgb	NA	NA	718	924	3	7	2.94282	0.936867	0.00468869
Blood Urea Nitrogen	ortholognasal206	K02902	8.46472697088177e-05	xgb	NA	NA	718	924	3	7	2.94282	0.936867	0.00468869
Blood Urea Nitrogen	orthologstool94	K01524	8.44044283314113e-05	xgb	NA	NA	718	924	3	7	2.94282	0.936867	0.00468869
Blood Urea Nitrogen	orthologstool282	K04043	8.40119746926793e-05	xgb	NA	NA	718	924	3	7	2.94282	0.936867	0.00468869
Blood Urea Nitrogen	orthologstool346	K10439	8.34769178187194e-05	xgb	NA	NA	718	924	3	7	2.94282	0.936867	0.00468869
Blood Urea Nitrogen	ortholognasal229	K02992	8.342337844654e-05	xgb	NA	NA	718	924	3	7	2.94282	0.936867	0.00468869
Blood Urea Nitrogen	orthologstool169	K02031	8.25751891210637e-05	xgb	NA	NA	718	924	3	7	2.94282	0.936867	0.00468869
Blood Urea Nitrogen	microbenasal52	Porphyromonadaceae	8.12746066758177e-05	xgb	NA	NA	718	924	3	7	2.94282	0.936867	0.00468869
Blood Urea Nitrogen	ortholognasal106	K01845	7.7432163992506e-05	xgb	NA	NA	718	924	3	7	2.94282	0.936867	0.00468869
Blood Urea Nitrogen	microbestool52	Akkermansia	7.70265279433221e-05	xgb	NA	NA	718	924	3	7	2.94282	0.936867	0.00468869
Blood Urea Nitrogen	ortholognasal208	K02909	7.59315133670105e-05	xgb	NA	NA	718	924	3	7	2.94282	0.936867	0.00468869
Blood Urea Nitrogen	ortholognasal148	K02031	7.54019302703636e-05	xgb	NA	NA	718	924	3	7	2.94282	0.936867	0.00468869
Blood Urea Nitrogen	ortholognasal127	K01924	7.41464789571169e-05	xgb	NA	NA	718	924	3	7	2.94282	0.936867	0.00468869
Blood Urea Nitrogen	orthologstool154	K02003	7.39605907751373e-05	xgb	NA	NA	718	924	3	7	2.94282	0.936867	0.00468869
Blood Urea Nitrogen	orthologstool271	K03664	7.37811286133878e-05	xgb	NA	NA	718	924	3	7	2.94282	0.936867	0.00468869
Blood Urea Nitrogen	orthologstool32	K00688	7.22355152798103e-05	xgb	NA	NA	718	924	3	7	2.94282	0.936867	0.00468869
Blood Urea Nitrogen	orthologstool216	K02886	7.05299251361488e-05	xgb	NA	NA	718	924	3	7	2.94282	0.936867	0.00468869
Blood Urea Nitrogen	microbenasal35	Chloroplast (unclassified)	6.97631558190118e-05	xgb	NA	NA	718	924	3	7	2.94282	0.936867	0.00468869
Blood Urea Nitrogen	ortholognasal179	K02518	6.87327123814643e-05	xgb	NA	NA	718	924	3	7	2.94282	0.936867	0.00468869
Blood Urea Nitrogen	ortholognasal251	K03299	6.76831981742015e-05	xgb	NA	NA	718	924	3	7	2.94282	0.936867	0.00468869
Blood Urea Nitrogen	ortholognasal308	K05568	6.66289810529397e-05	xgb	NA	NA	718	924	3	7	2.94282	0.936867	0.00468869
Blood Urea Nitrogen	microbestool9	Bacteroidia	6.57572577239392e-05	xgb	NA	NA	718	924	3	7	2.94282	0.936867	0.00468869
Blood Urea Nitrogen	ortholognasal122	K01890	6.38913280109872e-05	xgb	NA	NA	718	924	3	7	2.94282	0.936867	0.00468869
Blood Urea Nitrogen	ortholognasal207	K02906	6.38033329920295e-05	xgb	NA	NA	718	924	3	7	2.94282	0.936867	0.00468869
Blood Urea Nitrogen	ortholognasal285	K03703	6.37179291102613e-05	xgb	NA	NA	718	924	3	7	2.94282	0.936867	0.00468869
Blood Urea Nitrogen	orthologstool233	K03101	6.19368591402678e-05	xgb	NA	NA	718	924	3	7	2.94282	0.936867	0.00468869
Blood Urea Nitrogen	orthologstool215	K02884	6.00823822536937e-05	xgb	NA	NA	718	924	3	7	2.94282	0.936867	0.00468869
Blood Urea Nitrogen	ortholognasal12	K00231	5.85874256521723e-05	xgb	NA	NA	718	924	3	7	2.94282	0.936867	0.00468869
Blood Urea Nitrogen	ortholognasal347	K11189	5.8204714689273e-05	xgb	NA	NA	718	924	3	7	2.94282	0.936867	0.00468869
Blood Urea Nitrogen	microbenasal44	Enterobacteriaceae	5.69254896923121e-05	xgb	NA	NA	718	924	3	7	2.94282	0.936867	0.00468869
Blood Urea Nitrogen	ortholognasal42	K00845	5.67168837150229e-05	xgb	NA	NA	718	924	3	7	2.94282	0.936867	0.00468869
Blood Urea Nitrogen	ortholognasal329	K07056	5.60000715229007e-05	xgb	NA	NA	718	924	3	7	2.94282	0.936867	0.00468869
Blood Urea Nitrogen	microbenasal22	Bacteroidales	5.48585589897224e-05	xgb	NA	NA	718	924	3	7	2.94282	0.936867	0.00468869
Blood Urea Nitrogen	ortholognasal201	K02888	5.45372709339018e-05	xgb	NA	NA	718	924	3	7	2.94282	0.936867	0.00468869
Blood Urea Nitrogen	orthologstool146	K01951	5.44200478874458e-05	xgb	NA	NA	718	924	3	7	2.94282	0.936867	0.00468869
Blood Urea Nitrogen	orthologstool265	K03588	5.41993348216383e-05	xgb	NA	NA	718	924	3	7	2.94282	0.936867	0.00468869
Blood Urea Nitrogen	orthologstool48	K00850	5.3760499827213e-05	xgb	NA	NA	718	924	3	7	2.94282	0.936867	0.00468869
Blood Urea Nitrogen	microbestool62	Clostridium IV	5.2441559174979e-05	xgb	NA	NA	718	924	3	7	2.94282	0.936867	0.00468869
Blood Urea Nitrogen	microbestool11	Clostridia	5.23790739016525e-05	xgb	NA	NA	718	924	3	7	2.94282	0.936867	0.00468869
Blood Urea Nitrogen	orthologstool168	K02030	5.19284103659569e-05	xgb	NA	NA	718	924	3	7	2.94282	0.936867	0.00468869
Blood Urea Nitrogen	orthologstool36	K00761	5.13805921413383e-05	xgb	NA	NA	718	924	3	7	2.94282	0.936867	0.00468869
Blood Urea Nitrogen	orthologstool260	K03544	5.08370752044545e-05	xgb	NA	NA	718	924	3	7	2.94282	0.936867	0.00468869
Blood Urea Nitrogen	ortholognasal8	K00134	4.93511098489809e-05	xgb	NA	NA	718	924	3	7	2.94282	0.936867	0.00468869
Blood Urea Nitrogen	microbestool19	Bacteroidales	4.85401745984476e-05	xgb	NA	NA	718	924	3	7	2.94282	0.936867	0.00468869
Blood Urea Nitrogen	microbestool22	Coriobacteriales	4.84723159543743e-05	xgb	NA	NA	718	924	3	7	2.94282	0.936867	0.00468869
Blood Urea Nitrogen	ortholognasal239	K03100	4.81785554922715e-05	xgb	NA	NA	718	924	3	7	2.94282	0.936867	0.00468869
Blood Urea Nitrogen	microbestool90	Clostridiales XIII (unclassified)	4.79842849814836e-05	xgb	NA	NA	718	924	3	7	2.94282	0.936867	0.00468869
Blood Urea Nitrogen	orthologstool92	K01507	4.76920953963019e-05	xgb	NA	NA	718	924	3	7	2.94282	0.936867	0.00468869
Blood Urea Nitrogen	ortholognasal324	K06994	4.75086947060243e-05	xgb	NA	NA	718	924	3	7	2.94282	0.936867	0.00468869
Blood Urea Nitrogen	orthologstool99	K01624	4.74007608863928e-05	xgb	NA	NA	718	924	3	7	2.94282	0.936867	0.00468869
Blood Urea Nitrogen	orthologstool324	K07171	4.72026619704073e-05	xgb	NA	NA	718	924	3	7	2.94282	0.936867	0.00468869
Blood Urea Nitrogen	ortholognasal99	K01775	4.71216435883325e-05	xgb	NA	NA	718	924	3	7	2.94282	0.936867	0.00468869
Blood Urea Nitrogen	ortholognasal85	K01619	4.68955539128567e-05	xgb	NA	NA	718	924	3	7	2.94282	0.936867	0.00468869
Blood Urea Nitrogen	ortholognasal131	K01952	4.66002031403038e-05	xgb	NA	NA	718	924	3	7	2.94282	0.936867	0.00468869
Blood Urea Nitrogen	ortholognasal144	K02027	4.60192183596588e-05	xgb	NA	NA	718	924	3	7	2.94282	0.936867	0.00468869
Blood Urea Nitrogen	microbestool51	Firmicutes (unclassified)	4.58220846422764e-05	xgb	NA	NA	718	924	3	7	2.94282	0.936867	0.00468869
Blood Urea Nitrogen	orthologstool266	K03624	4.56029716036835e-05	xgb	NA	NA	718	924	3	7	2.94282	0.936867	0.00468869
Blood Urea Nitrogen	ortholognasal253	K03305	4.55110056669828e-05	xgb	NA	NA	718	924	3	7	2.94282	0.936867	0.00468869
Blood Urea Nitrogen	orthologstool292	K05366	4.52634354642055e-05	xgb	NA	NA	718	924	3	7	2.94282	0.936867	0.00468869
Blood Urea Nitrogen	ortholognasal248	K03217	4.50645041453978e-05	xgb	NA	NA	718	924	3	7	2.94282	0.936867	0.00468869
Blood Urea Nitrogen	orthologstool198	K02470	4.49807909806459e-05	xgb	NA	NA	718	924	3	7	2.94282	0.936867	0.00468869
Blood Urea Nitrogen	ortholognasal130	K01951	4.46525489603928e-05	xgb	NA	NA	718	924	3	7	2.94282	0.936867	0.00468869
Blood Urea Nitrogen	ortholognasal48	K00873	4.46052801402121e-05	xgb	NA	NA	718	924	3	7	2.94282	0.936867	0.00468869
Blood Urea Nitrogen	orthologstool45	K00821	4.4537243355457e-05	xgb	NA	NA	718	924	3	7	2.94282	0.936867	0.00468869
Blood Urea Nitrogen	orthologstool360	K14170	4.44809120329558e-05	xgb	NA	NA	718	924	3	7	2.94282	0.936867	0.00468869
Blood Urea Nitrogen	ortholognasal66	K01104	4.43259944182345e-05	xgb	NA	NA	718	924	3	7	2.94282	0.936867	0.00468869
Blood Urea Nitrogen	orthologstool107	K01703	4.31664799594316e-05	xgb	NA	NA	718	924	3	7	2.94282	0.936867	0.00468869
Blood Urea Nitrogen	ortholognasal134	K01992	4.29498317400903e-05	xgb	NA	NA	718	924	3	7	2.94282	0.936867	0.00468869
Blood Urea Nitrogen	ortholognasal59	K00995	4.18853439987934e-05	xgb	NA	NA	718	924	3	7	2.94282	0.936867	0.00468869
Blood Urea Nitrogen	orthologstool138	K01892	4.1879721231092e-05	xgb	NA	NA	718	924	3	7	2.94282	0.936867	0.00468869
Blood Urea Nitrogen	orthologstool172	K02034	4.17568495055627e-05	xgb	NA	NA	718	924	3	7	2.94282	0.936867	0.00468869
Blood Urea Nitrogen	orthologstool340	K08600	4.17229282808297e-05	xgb	NA	NA	718	924	3	7	2.94282	0.936867	0.00468869
Blood Urea Nitrogen	orthologstool103	K01652	4.17214642883176e-05	xgb	NA	NA	718	924	3	7	2.94282	0.936867	0.00468869
Blood Urea Nitrogen	orthologstool244	K03308	4.14071496304585e-05	xgb	NA	NA	718	924	3	7	2.94282	0.936867	0.00468869
Blood Urea Nitrogen	ortholognasal343	K09819	4.10926179648598e-05	xgb	NA	NA	718	924	3	7	2.94282	0.936867	0.00468869
Blood Urea Nitrogen	orthologstool157	K02006	4.10039136220964e-05	xgb	NA	NA	718	924	3	7	2.94282	0.936867	0.00468869
Blood Urea Nitrogen	ortholognasal61	K01011	4.07991392889263e-05	xgb	NA	NA	718	924	3	7	2.94282	0.936867	0.00468869
Blood Urea Nitrogen	ortholognasal58	K00981	4.07561393672654e-05	xgb	NA	NA	718	924	3	7	2.94282	0.936867	0.00468869
Blood Urea Nitrogen	microbestool80	Parasutterella	4.04962353514658e-05	xgb	NA	NA	718	924	3	7	2.94282	0.936867	0.00468869
Blood Urea Nitrogen	ortholognasal272	K03553	4.04427251295797e-05	xgb	NA	NA	718	924	3	7	2.94282	0.936867	0.00468869
Blood Urea Nitrogen	orthologstool211	K02867	4.02598329499755e-05	xgb	NA	NA	718	924	3	7	2.94282	0.936867	0.00468869
Blood Urea Nitrogen	ortholognasal219	K02954	4.00760241555905e-05	xgb	NA	NA	718	924	3	7	2.94282	0.936867	0.00468869
Blood Urea Nitrogen	ortholognasal38	K00796	3.78350143787626e-05	xgb	NA	NA	718	924	3	7	2.94282	0.936867	0.00468869
Blood Urea Nitrogen	ortholognasal222	K02963	3.28661914034597e-05	xgb	NA	NA	718	924	3	7	2.94282	0.936867	0.00468869
Blood Urea Nitrogen	ortholognasal49	K00927	3.20693778506096e-05	xgb	NA	NA	718	924	3	7	2.94282	0.936867	0.00468869
Blood Urea Nitrogen	ortholognasal225	K02982	2.71269261740534e-05	xgb	NA	NA	718	924	3	7	2.94282	0.936867	0.00468869
Blood Urea Nitrogen	ortholognasal158	K02259	2.1571528039619e-05	xgb	NA	NA	718	924	3	7	2.94282	0.936867	0.00468869
CHOL:HDL ratio	microbestool82	Prevotella	0.147546	lasso	0.278256	1	NA	NA	NA	NA	NA	NA	NA
CHOL:HDL ratio	orthologstool22	K00602	0.0335776	lasso	0.278256	1	NA	NA	NA	NA	NA	NA	NA
CHOL:HDL ratio	orthologstool308	K06950	0.00770143	lasso	0.278256	1	NA	NA	NA	NA	NA	NA	NA
CHOL:HDL ratio	orthologstool351	K11752	0.00179107	lasso	0.278256	1	NA	NA	NA	NA	NA	NA	NA
Chloride	orthologstool48	K00850	9.93318	rf	NA	NA	28	787	27	NA	NA	NA	NA
Chloride	orthologstool13	K00266	8.43516	rf	NA	NA	28	787	27	NA	NA	NA	NA
Chloride	ortholognasal319	K06199	8.23724	rf	NA	NA	28	787	27	NA	NA	NA	NA
Chloride	orthologstool145	K01939	8.20516	rf	NA	NA	28	787	27	NA	NA	NA	NA
Chloride	microbenasal32	Rhizobiales	7.52673	rf	NA	NA	28	787	27	NA	NA	NA	NA
Chloride	microbestool60	Butyricicoccus	7.21455	rf	NA	NA	28	787	27	NA	NA	NA	NA
Chloride	ortholognasal241	K03106	7.0214	rf	NA	NA	28	787	27	NA	NA	NA	NA
Chloride	orthologstool345	K09955	6.75714	rf	NA	NA	28	787	27	NA	NA	NA	NA
Chloride	orthologstool24	K00609	6.49774	rf	NA	NA	28	787	27	NA	NA	NA	NA
Chloride	orthologstool81	K01209	6.03948	rf	NA	NA	28	787	27	NA	NA	NA	NA
Chloride	orthologstool82	K01262	5.78237	rf	NA	NA	28	787	27	NA	NA	NA	NA
Chloride	ortholognasal203	K02892	5.46321	rf	NA	NA	28	787	27	NA	NA	NA	NA
Chloride	orthologstool25	K00615	5.26163	rf	NA	NA	28	787	27	NA	NA	NA	NA
Chloride	microbestool73	Faecalibacterium	5.23356	rf	NA	NA	28	787	27	NA	NA	NA	NA
Chloride	ortholognasal94	K01714	5.18401	rf	NA	NA	28	787	27	NA	NA	NA	NA
Chloride	ortholognasal19	K00525	5.00749	rf	NA	NA	28	787	27	NA	NA	NA	NA
Chloride	ortholognasal137	K02006	4.87777	rf	NA	NA	28	787	27	NA	NA	NA	NA
Chloride	orthologstool106	K01689	4.87613	rf	NA	NA	28	787	27	NA	NA	NA	NA
Chloride	ortholognasal343	K09819	4.64395	rf	NA	NA	28	787	27	NA	NA	NA	NA
Chloride	ortholognasal57	K00951	4.54028	rf	NA	NA	28	787	27	NA	NA	NA	NA
Chloride	orthologstool282	K04043	4.51349	rf	NA	NA	28	787	27	NA	NA	NA	NA
Chloride	ortholognasal95	K01738	4.36188	rf	NA	NA	28	787	27	NA	NA	NA	NA
Chloride	ortholognasal152	K02035	4.34829	rf	NA	NA	28	787	27	NA	NA	NA	NA
Chloride	orthologstool79	K01190	4.28233	rf	NA	NA	28	787	27	NA	NA	NA	NA
Chloride	ortholognasal277	K03655	4.2107	rf	NA	NA	28	787	27	NA	NA	NA	NA
Chloride	orthologstool209	K02836	4.13737	rf	NA	NA	28	787	27	NA	NA	NA	NA
Chloride	ortholognasal321	K06901	4.06575	rf	NA	NA	28	787	27	NA	NA	NA	NA
Chloride	ortholognasal140	K02015	3.98771	rf	NA	NA	28	787	27	NA	NA	NA	NA
Chloride	ortholognasal182	K02548	3.94517	rf	NA	NA	28	787	27	NA	NA	NA	NA
Chloride	ortholognasal27	K00604	3.88996	rf	NA	NA	28	787	27	NA	NA	NA	NA
Chloride	ortholognasal349	K11717	3.84193	rf	NA	NA	28	787	27	NA	NA	NA	NA
Chloride	orthologstool217	K02888	3.82438	rf	NA	NA	28	787	27	NA	NA	NA	NA
Chloride	orthologstool188	K02231	3.75071	rf	NA	NA	28	787	27	NA	NA	NA	NA
Chloride	ortholognasal163	K02337	3.74137	rf	NA	NA	28	787	27	NA	NA	NA	NA
Chloride	ortholognasal80	K01491	3.71583	rf	NA	NA	28	787	27	NA	NA	NA	NA
Chloride	orthologstool57	K00939	3.6294	rf	NA	NA	28	787	27	NA	NA	NA	NA
Chloride	orthologstool261	K03545	3.61499	rf	NA	NA	28	787	27	NA	NA	NA	NA
Chloride	ortholognasal33	K00680	3.60202	rf	NA	NA	28	787	27	NA	NA	NA	NA
Chloride	orthologstool144	K01929	3.56048	rf	NA	NA	28	787	27	NA	NA	NA	NA
Chloride	ortholognasal346	K10563	3.55951	rf	NA	NA	28	787	27	NA	NA	NA	NA
Chloride	ortholognasal42	K00845	3.55355	rf	NA	NA	28	787	27	NA	NA	NA	NA
Chloride	orthologstool141	K01915	3.50292	rf	NA	NA	28	787	27	NA	NA	NA	NA
Chloride	orthologstool308	K06950	3.49832	rf	NA	NA	28	787	27	NA	NA	NA	NA
Chloride	microbenasal14	Clostridia	3.44356	rf	NA	NA	28	787	27	NA	NA	NA	NA
Chloride	orthologstool20	K00595	3.39005	rf	NA	NA	28	787	27	NA	NA	NA	NA
Chloride	ortholognasal300	K04078	3.38974	rf	NA	NA	28	787	27	NA	NA	NA	NA
Chloride	orthologstool152	K01990	3.38428	rf	NA	NA	28	787	27	NA	NA	NA	NA
Chloride	orthologstool342	K09686	3.35302	rf	NA	NA	28	787	27	NA	NA	NA	NA
Chloride	orthologstool295	K06131	3.33884	rf	NA	NA	28	787	27	NA	NA	NA	NA
Chloride	ortholognasal146	K02029	3.32242	rf	NA	NA	28	787	27	NA	NA	NA	NA
Chloride	orthologstool147	K01952	3.3204	rf	NA	NA	28	787	27	NA	NA	NA	NA
Chloride	orthologstool112	K01734	3.31554	rf	NA	NA	28	787	27	NA	NA	NA	NA
Chloride	orthologstool236	K03111	3.29858	rf	NA	NA	28	787	27	NA	NA	NA	NA
Chloride	microbenasal63	Dolosigranulum	3.27837	rf	NA	NA	28	787	27	NA	NA	NA	NA
Chloride	ortholognasal121	K01889	3.2623	rf	NA	NA	28	787	27	NA	NA	NA	NA
Chloride	orthologstool251	K03438	3.21893	rf	NA	NA	28	787	27	NA	NA	NA	NA
Chloride	orthologstool76	K01153	3.17588	rf	NA	NA	28	787	27	NA	NA	NA	NA
Chloride	orthologstool248	K03406	3.09643	rf	NA	NA	28	787	27	NA	NA	NA	NA
Chloride	ortholognasal130	K01951	3.09575	rf	NA	NA	28	787	27	NA	NA	NA	NA
Chloride	orthologstool138	K01892	3.07047	rf	NA	NA	28	787	27	NA	NA	NA	NA
Chloride	orthologstool199	K02495	3.06998	rf	NA	NA	28	787	27	NA	NA	NA	NA
Chloride	orthologstool252	K03496	3.0619	rf	NA	NA	28	787	27	NA	NA	NA	NA
Chloride	ortholognasal69	K01154	3.04512	rf	NA	NA	28	787	27	NA	NA	NA	NA
Chloride	ortholognasal37	K00791	3.03131	rf	NA	NA	28	787	27	NA	NA	NA	NA
Chloride	ortholognasal84	K01586	3.01299	rf	NA	NA	28	787	27	NA	NA	NA	NA
Chloride	ortholognasal116	K01876	3.00987	rf	NA	NA	28	787	27	NA	NA	NA	NA
Chloride	ortholognasal97	K01754	3.00354	rf	NA	NA	28	787	27	NA	NA	NA	NA
Chloride	orthologstool117	K01775	2.98972	rf	NA	NA	28	787	27	NA	NA	NA	NA
Chloride	ortholognasal188	K02836	2.98565	rf	NA	NA	28	787	27	NA	NA	NA	NA
Chloride	ortholognasal179	K02518	2.95001	rf	NA	NA	28	787	27	NA	NA	NA	NA
Chloride	microbestool15	Negativicutes	2.90423	rf	NA	NA	28	787	27	NA	NA	NA	NA
Chloride	ortholognasal237	K03086	2.89675	rf	NA	NA	28	787	27	NA	NA	NA	NA
Chloride	orthologstool72	K01056	2.89063	rf	NA	NA	28	787	27	NA	NA	NA	NA
Chloride	microbenasal12	Betaproteobacteria	2.87583	rf	NA	NA	28	787	27	NA	NA	NA	NA
Chloride	ortholognasal314	K06147	2.84104	rf	NA	NA	28	787	27	NA	NA	NA	NA
Chloride	ortholognasal120	K01887	2.81793	rf	NA	NA	28	787	27	NA	NA	NA	NA
Chloride	orthologstool264	K03574	2.80126	rf	NA	NA	28	787	27	NA	NA	NA	NA
Chloride	orthologstool97	K01572	2.78169	rf	NA	NA	28	787	27	NA	NA	NA	NA
Chloride	ortholognasal53	K00939	2.77798	rf	NA	NA	28	787	27	NA	NA	NA	NA
Chloride	orthologstool262	K03553	2.77124	rf	NA	NA	28	787	27	NA	NA	NA	NA
Chloride	ortholognasal329	K07056	2.7702	rf	NA	NA	28	787	27	NA	NA	NA	NA
Chloride	orthologstool283	K04068	2.76556	rf	NA	NA	28	787	27	NA	NA	NA	NA
Chloride	microbenasal39	Carnobacteriaceae	2.74887	rf	NA	NA	28	787	27	NA	NA	NA	NA
Chloride	orthologstool250	K03427	2.7391	rf	NA	NA	28	787	27	NA	NA	NA	NA
Chloride	ortholognasal168	K02356	2.7323	rf	NA	NA	28	787	27	NA	NA	NA	NA
Chloride	microbestool83	Pseudoflavonifractor	2.73188	rf	NA	NA	28	787	27	NA	NA	NA	NA
Chloride	ortholognasal249	K03284	2.73156	rf	NA	NA	28	787	27	NA	NA	NA	NA
Chloride	orthologstool153	K01992	2.7223	rf	NA	NA	28	787	27	NA	NA	NA	NA
Chloride	orthologstool2	K00057	2.71806	rf	NA	NA	28	787	27	NA	NA	NA	NA
Chloride	ortholognasal142	K02025	2.71491	rf	NA	NA	28	787	27	NA	NA	NA	NA
Chloride	ortholognasal141	K02016	2.70462	rf	NA	NA	28	787	27	NA	NA	NA	NA
Chloride	microbestool58	Bilophila	2.6977	rf	NA	NA	28	787	27	NA	NA	NA	NA
Chloride	orthologstool301	K06187	2.65308	rf	NA	NA	28	787	27	NA	NA	NA	NA
Chloride	ortholognasal102	K01803	2.63758	rf	NA	NA	28	787	27	NA	NA	NA	NA
Chloride	ortholognasal244	K03168	2.62514	rf	NA	NA	28	787	27	NA	NA	NA	NA
Chloride	microbestool86	Streptococcus	2.61759	rf	NA	NA	28	787	27	NA	NA	NA	NA
Chloride	orthologstool1	K00014	2.60978	rf	NA	NA	28	787	27	NA	NA	NA	NA
Chloride	orthologstool193	K02356	2.60714	rf	NA	NA	28	787	27	NA	NA	NA	NA
Chloride	ortholognasal333	K07124	2.60544	rf	NA	NA	28	787	27	NA	NA	NA	NA
Chloride	ortholognasal88	K01649	2.60233	rf	NA	NA	28	787	27	NA	NA	NA	NA
Chloride	orthologstool239	K03177	2.60095	rf	NA	NA	28	787	27	NA	NA	NA	NA
Chloride	ortholognasal297	K04042	2.58821	rf	NA	NA	28	787	27	NA	NA	NA	NA
Chloride	ortholognasal350	K11752	2.56036	rf	NA	NA	28	787	27	NA	NA	NA	NA
Chloride	ortholognasal161	K02316	2.55636	rf	NA	NA	28	787	27	NA	NA	NA	NA
Chloride	microbestool8	Bacilli	2.54361	rf	NA	NA	28	787	27	NA	NA	NA	NA
Chloride	ortholognasal107	K01866	2.53522	rf	NA	NA	28	787	27	NA	NA	NA	NA
Chloride	ortholognasal58	K00981	2.52332	rf	NA	NA	28	787	27	NA	NA	NA	NA
Chloride	microbestool13	Erysipelotrichia	2.50022	rf	NA	NA	28	787	27	NA	NA	NA	NA
Chloride	orthologstool292	K05366	2.49835	rf	NA	NA	28	787	27	NA	NA	NA	NA
Chloride	ortholognasal177	K02493	2.49731	rf	NA	NA	28	787	27	NA	NA	NA	NA
Chloride	microbestool26	Lactobacillales	2.49528	rf	NA	NA	28	787	27	NA	NA	NA	NA
Chloride	ortholognasal309	K05569	2.48176	rf	NA	NA	28	787	27	NA	NA	NA	NA
Chloride	microbestool27	Selenomonadales	2.48136	rf	NA	NA	28	787	27	NA	NA	NA	NA
Chloride	ortholognasal219	K02954	2.47009	rf	NA	NA	28	787	27	NA	NA	NA	NA
Chloride	microbenasal78	Actinomycetales (unclassified)	2.46995	rf	NA	NA	28	787	27	NA	NA	NA	NA
Chloride	orthologstool21	K00599	2.46711	rf	NA	NA	28	787	27	NA	NA	NA	NA
Chloride	microbestool50	Clostridiales (unclassified)	2.46617	rf	NA	NA	28	787	27	NA	NA	NA	NA
Chloride	ortholognasal31	K00640	2.45806	rf	NA	NA	28	787	27	NA	NA	NA	NA
Chloride	ortholognasal89	K01652	2.45401	rf	NA	NA	28	787	27	NA	NA	NA	NA
Chloride	microbenasal70	Porphyromonas	2.43438	rf	NA	NA	28	787	27	NA	NA	NA	NA
Chloride	microbestool56	Bacteroides	2.42921	rf	NA	NA	28	787	27	NA	NA	NA	NA
Chloride	microbestool40	Peptostreptococcaceae	2.42792	rf	NA	NA	28	787	27	NA	NA	NA	NA
Chloride	ortholognasal166	K02346	2.42699	rf	NA	NA	28	787	27	NA	NA	NA	NA
Chloride	microbenasal61	Anaerococcus	2.41571	rf	NA	NA	28	787	27	NA	NA	NA	NA
Chloride	orthologstool124	K01810	2.41156	rf	NA	NA	28	787	27	NA	NA	NA	NA
Chloride	ortholognasal151	K02034	2.40572	rf	NA	NA	28	787	27	NA	NA	NA	NA
Chloride	orthologstool290	K04763	2.39906	rf	NA	NA	28	787	27	NA	NA	NA	NA
Chloride	ortholognasal93	K01704	2.3894	rf	NA	NA	28	787	27	NA	NA	NA	NA
Chloride	ortholognasal274	K03595	2.36859	rf	NA	NA	28	787	27	NA	NA	NA	NA
Chloride	orthologstool269	K03655	2.36807	rf	NA	NA	28	787	27	NA	NA	NA	NA
Chloride	ortholognasal301	K04096	2.36428	rf	NA	NA	28	787	27	NA	NA	NA	NA
Chloride	orthologstool306	K06926	2.35144	rf	NA	NA	28	787	27	NA	NA	NA	NA
Chloride	orthologstool331	K07636	2.3315	rf	NA	NA	28	787	27	NA	NA	NA	NA
Chloride	ortholognasal106	K01845	2.32917	rf	NA	NA	28	787	27	NA	NA	NA	NA
Chloride	microbestool59	Blautia	2.32378	rf	NA	NA	28	787	27	NA	NA	NA	NA
Chloride	ortholognasal326	K07025	2.32264	rf	NA	NA	28	787	27	NA	NA	NA	NA
Chloride	orthologstool80	K01206	2.31915	rf	NA	NA	28	787	27	NA	NA	NA	NA
Chloride	ortholognasal149	K02032	2.31512	rf	NA	NA	28	787	27	NA	NA	NA	NA
Chloride	orthologstool351	K11752	2.2616	rf	NA	NA	28	787	27	NA	NA	NA	NA
Chloride	microbestool45	Streptococcaceae	2.24416	rf	NA	NA	28	787	27	NA	NA	NA	NA
Chloride	orthologstool91	K01491	2.24235	rf	NA	NA	28	787	27	NA	NA	NA	NA
Chloride	orthologstool265	K03588	2.23026	rf	NA	NA	28	787	27	NA	NA	NA	NA
Chloride	microbestool22	Coriobacteriales	2.23006	rf	NA	NA	28	787	27	NA	NA	NA	NA
Chloride	microbestool32	Bacteroidaceae	2.22801	rf	NA	NA	28	787	27	NA	NA	NA	NA
Chloride	orthologstool100	K01625	2.22337	rf	NA	NA	28	787	27	NA	NA	NA	NA
Chloride	microbestool89	Clostridiales (unclassified)	2.21625	rf	NA	NA	28	787	27	NA	NA	NA	NA
Chloride	ortholognasal6	K00088	2.21484	rf	NA	NA	28	787	27	NA	NA	NA	NA
Chloride	orthologstool180	K02108	2.21091	rf	NA	NA	28	787	27	NA	NA	NA	NA
Chloride	microbestool68	Collinsella	2.21001	rf	NA	NA	28	787	27	NA	NA	NA	NA
Chloride	orthologstool307	K06941	2.20271	rf	NA	NA	28	787	27	NA	NA	NA	NA
Chloride	orthologstool132	K01870	2.19622	rf	NA	NA	28	787	27	NA	NA	NA	NA
Chloride	orthologstool353	K11754	2.18888	rf	NA	NA	28	787	27	NA	NA	NA	NA
Chloride	orthologstool304	K06889	2.18881	rf	NA	NA	28	787	27	NA	NA	NA	NA
Chloride	ortholognasal103	K01809	2.18873	rf	NA	NA	28	787	27	NA	NA	NA	NA
Chloride	microbestool94	Lachnospiraceae (unclassified)	2.18383	rf	NA	NA	28	787	27	NA	NA	NA	NA
Chloride	ortholognasal239	K03100	2.18284	rf	NA	NA	28	787	27	NA	NA	NA	NA
Chloride	ortholognasal115	K01875	2.16483	rf	NA	NA	28	787	27	NA	NA	NA	NA
Chloride	orthologstool162	K02016	2.1602	rf	NA	NA	28	787	27	NA	NA	NA	NA
Chloride	orthologstool129	K01867	2.15933	rf	NA	NA	28	787	27	NA	NA	NA	NA
Chloride	ortholognasal226	K02986	2.15752	rf	NA	NA	28	787	27	NA	NA	NA	NA
Chloride	microbenasal24	Clostridiales	2.15721	rf	NA	NA	28	787	27	NA	NA	NA	NA
Chloride	ortholognasal303	K04567	2.15362	rf	NA	NA	28	787	27	NA	NA	NA	NA
Chloride	orthologstool47	K00847	2.15135	rf	NA	NA	28	787	27	NA	NA	NA	NA
Chloride	ortholognasal109	K01868	2.14774	rf	NA	NA	28	787	27	NA	NA	NA	NA
Chloride	orthologstool121	K01790	2.13737	rf	NA	NA	28	787	27	NA	NA	NA	NA
Chloride	orthologstool32	K00688	2.10494	rf	NA	NA	28	787	27	NA	NA	NA	NA
Chloride	orthologstool187	K02224	2.09157	rf	NA	NA	28	787	27	NA	NA	NA	NA
Chloride	orthologstool312	K07025	2.08995	rf	NA	NA	28	787	27	NA	NA	NA	NA
Chloride	orthologstool241	K03284	2.08081	rf	NA	NA	28	787	27	NA	NA	NA	NA
Chloride	orthologstool335	K07729	2.07809	rf	NA	NA	28	787	27	NA	NA	NA	NA
Chloride	orthologstool207	K02834	2.07784	rf	NA	NA	28	787	27	NA	NA	NA	NA
Chloride	microbenasal74	Staphylococcus	2.07373	rf	NA	NA	28	787	27	NA	NA	NA	NA
Chloride	orthologstool15	K00527	2.06272	rf	NA	NA	28	787	27	NA	NA	NA	NA
Chloride	orthologstool285	K04077	2.05926	rf	NA	NA	28	787	27	NA	NA	NA	NA
Chloride	ortholognasal211	K02926	2.05767	rf	NA	NA	28	787	27	NA	NA	NA	NA
Chloride	orthologstool179	K02078	2.05723	rf	NA	NA	28	787	27	NA	NA	NA	NA
Chloride	ortholognasal338	K07478	2.0567	rf	NA	NA	28	787	27	NA	NA	NA	NA
Chloride	microbestool63	Clostridium XI	2.04951	rf	NA	NA	28	787	27	NA	NA	NA	NA
Chloride	ortholognasal218	K02950	2.03415	rf	NA	NA	28	787	27	NA	NA	NA	NA
Chloride	orthologstool146	K01951	2.03388	rf	NA	NA	28	787	27	NA	NA	NA	NA
Chloride	microbenasal28	Lactobacillales	2.03197	rf	NA	NA	28	787	27	NA	NA	NA	NA
Chloride	microbestool34	Clostridiales XIII (unclassified)	2.03179	rf	NA	NA	28	787	27	NA	NA	NA	NA
Chloride	ortholognasal332	K07107	2.03041	rf	NA	NA	28	787	27	NA	NA	NA	NA
Chloride	ortholognasal180	K02528	2.02103	rf	NA	NA	28	787	27	NA	NA	NA	NA
Chloride	orthologstool253	K03497	2.0158	rf	NA	NA	28	787	27	NA	NA	NA	NA
Chloride	ortholognasal29	K00615	2.01462	rf	NA	NA	28	787	27	NA	NA	NA	NA
Chloride	orthologstool36	K00761	2.00924	rf	NA	NA	28	787	27	NA	NA	NA	NA
Chloride	ortholognasal7	K00128	2.00818	rf	NA	NA	28	787	27	NA	NA	NA	NA
Chloride	orthologstool30	K00655	2.00754	rf	NA	NA	28	787	27	NA	NA	NA	NA
Chloride	orthologstool95	K01533	2.0075	rf	NA	NA	28	787	27	NA	NA	NA	NA
Chloride	orthologstool182	K02110	2.00533	rf	NA	NA	28	787	27	NA	NA	NA	NA
Chloride	microbenasal55	Staphylococcaceae	2.00023	rf	NA	NA	28	787	27	NA	NA	NA	NA
Chloride	ortholognasal170	K02358	1.99635	rf	NA	NA	28	787	27	NA	NA	NA	NA
Chloride	orthologstool75	K01126	1.99594	rf	NA	NA	28	787	27	NA	NA	NA	NA
Chloride	ortholognasal351	K11753	1.99288	rf	NA	NA	28	787	27	NA	NA	NA	NA
Chloride	orthologstool128	K01866	1.99125	rf	NA	NA	28	787	27	NA	NA	NA	NA
Chloride	orthologstool104	K01662	1.98808	rf	NA	NA	28	787	27	NA	NA	NA	NA
Chloride	microbenasal60	Actinomyces	1.98769	rf	NA	NA	28	787	27	NA	NA	NA	NA
Chloride	ortholognasal99	K01775	1.98718	rf	NA	NA	28	787	27	NA	NA	NA	NA
Chloride	ortholognasal144	K02027	1.98496	rf	NA	NA	28	787	27	NA	NA	NA	NA
Chloride	orthologstool17	K00548	1.9777	rf	NA	NA	28	787	27	NA	NA	NA	NA
Chloride	orthologstool93	K01520	1.9766	rf	NA	NA	28	787	27	NA	NA	NA	NA
Chloride	ortholognasal150	K02033	1.97561	rf	NA	NA	28	787	27	NA	NA	NA	NA
Chloride	orthologstool51	K00876	1.96739	rf	NA	NA	28	787	27	NA	NA	NA	NA
Chloride	ortholognasal165	K02342	1.9666	rf	NA	NA	28	787	27	NA	NA	NA	NA
Chloride	ortholognasal257	K03424	1.96008	rf	NA	NA	28	787	27	NA	NA	NA	NA
Chloride	orthologstool336	K07737	1.95602	rf	NA	NA	28	787	27	NA	NA	NA	NA
Chloride	ortholognasal235	K03070	1.95343	rf	NA	NA	28	787	27	NA	NA	NA	NA
Chloride	orthologstool249	K03424	1.94777	rf	NA	NA	28	787	27	NA	NA	NA	NA
Chloride	ortholognasal308	K05568	1.94396	rf	NA	NA	28	787	27	NA	NA	NA	NA
Chloride	microbestool31	Acidaminococcaceae	1.93753	rf	NA	NA	28	787	27	NA	NA	NA	NA
Chloride	orthologstool299	K06173	1.93081	rf	NA	NA	28	787	27	NA	NA	NA	NA
Chloride	ortholognasal25	K00599	1.92758	rf	NA	NA	28	787	27	NA	NA	NA	NA
Chloride	orthologstool94	K01524	1.92444	rf	NA	NA	28	787	27	NA	NA	NA	NA
Chloride	microbestool25	Erysipelotrichales	1.92057	rf	NA	NA	28	787	27	NA	NA	NA	NA
Chloride	ortholognasal52	K00936	1.9151	rf	NA	NA	28	787	27	NA	NA	NA	NA
Chloride	orthologstool284	K04069	1.91158	rf	NA	NA	28	787	27	NA	NA	NA	NA
Chloride	ortholognasal54	K00941	1.90135	rf	NA	NA	28	787	27	NA	NA	NA	NA
Chloride	orthologstool260	K03544	1.89138	rf	NA	NA	28	787	27	NA	NA	NA	NA
Chloride	ortholognasal45	K00858	1.8743	rf	NA	NA	28	787	27	NA	NA	NA	NA
Chloride	orthologstool242	K03292	1.87307	rf	NA	NA	28	787	27	NA	NA	NA	NA
Chloride	microbenasal18	Negativicutes	1.86813	rf	NA	NA	28	787	27	NA	NA	NA	NA
Chloride	orthologstool126	K01834	1.8673	rf	NA	NA	28	787	27	NA	NA	NA	NA
Chloride	microbestool67	Clostridium (sensu stricto)	1.86506	rf	NA	NA	28	787	27	NA	NA	NA	NA
Chloride	ortholognasal315	K06148	1.85996	rf	NA	NA	28	787	27	NA	NA	NA	NA
Chloride	orthologstool246	K03324	1.85131	rf	NA	NA	28	787	27	NA	NA	NA	NA
Chloride	microbenasal41	Clostridiales XI (unclassified)	1.85034	rf	NA	NA	28	787	27	NA	NA	NA	NA
Chloride	ortholognasal17	K00382	1.84861	rf	NA	NA	28	787	27	NA	NA	NA	NA
Chloride	microbestool62	Clostridium IV	1.83019	rf	NA	NA	28	787	27	NA	NA	NA	NA
Chloride	ortholognasal143	K02026	1.82999	rf	NA	NA	28	787	27	NA	NA	NA	NA
Chloride	microbestool65	Clostridium XIVa	1.82558	rf	NA	NA	28	787	27	NA	NA	NA	NA
Chloride	microbestool69	Coprococcus	1.82446	rf	NA	NA	28	787	27	NA	NA	NA	NA
Chloride	ortholognasal158	K02259	1.82333	rf	NA	NA	28	787	27	NA	NA	NA	NA
Chloride	orthologstool69	K00995	1.81453	rf	NA	NA	28	787	27	NA	NA	NA	NA
Chloride	orthologstool136	K01883	1.81369	rf	NA	NA	28	787	27	NA	NA	NA	NA
Chloride	orthologstool206	K02654	1.80904	rf	NA	NA	28	787	27	NA	NA	NA	NA
Chloride	ortholognasal139	K02013	1.80902	rf	NA	NA	28	787	27	NA	NA	NA	NA
Chloride	ortholognasal100	K01783	1.80445	rf	NA	NA	28	787	27	NA	NA	NA	NA
Chloride	orthologstool67	K00981	1.80381	rf	NA	NA	28	787	27	NA	NA	NA	NA
Chloride	microbenasal29	Neisseriales	1.80343	rf	NA	NA	28	787	27	NA	NA	NA	NA
Chloride	orthologstool44	K00820	1.80284	rf	NA	NA	28	787	27	NA	NA	NA	NA
Chloride	microbenasal75	Streptococcus	1.79904	rf	NA	NA	28	787	27	NA	NA	NA	NA
Chloride	orthologstool26	K00620	1.7976	rf	NA	NA	28	787	27	NA	NA	NA	NA
Chloride	ortholognasal306	K05565	1.79214	rf	NA	NA	28	787	27	NA	NA	NA	NA
Chloride	orthologstool150	K01961	1.78047	rf	NA	NA	28	787	27	NA	NA	NA	NA
Chloride	orthologstool288	K04758	1.77863	rf	NA	NA	28	787	27	NA	NA	NA	NA
Chloride	ortholognasal258	K03427	1.77691	rf	NA	NA	28	787	27	NA	NA	NA	NA
Chloride	orthologstool270	K03657	1.77657	rf	NA	NA	28	787	27	NA	NA	NA	NA
Chloride	ortholognasal265	K03499	1.77291	rf	NA	NA	28	787	27	NA	NA	NA	NA
Chloride	microbestool33	Clostridiaceae	1.76987	rf	NA	NA	28	787	27	NA	NA	NA	NA
Chloride	microbenasal52	Porphyromonadaceae	1.76832	rf	NA	NA	28	787	27	NA	NA	NA	NA
Chloride	orthologstool27	K00640	1.76702	rf	NA	NA	28	787	27	NA	NA	NA	NA
Chloride	ortholognasal172	K02434	1.76369	rf	NA	NA	28	787	27	NA	NA	NA	NA
Chloride	orthologstool334	K07727	1.75457	rf	NA	NA	28	787	27	NA	NA	NA	NA
Chloride	microbestool72	Erysipelotrichaceae (unclassified)	1.75061	rf	NA	NA	28	787	27	NA	NA	NA	NA
Chloride	ortholognasal147	K02030	1.75052	rf	NA	NA	28	787	27	NA	NA	NA	NA
Chloride	orthologstool315	K07053	1.7467	rf	NA	NA	28	787	27	NA	NA	NA	NA
Chloride	ortholognasal83	K01533	1.74358	rf	NA	NA	28	787	27	NA	NA	NA	NA
Chloride	orthologstool99	K01624	1.7431	rf	NA	NA	28	787	27	NA	NA	NA	NA
Chloride	ortholognasal75	K01424	1.74056	rf	NA	NA	28	787	27	NA	NA	NA	NA
Chloride	orthologstool298	K06158	1.73944	rf	NA	NA	28	787	27	NA	NA	NA	NA
Chloride	orthologstool293	K05837	1.73918	rf	NA	NA	28	787	27	NA	NA	NA	NA
