## Supplementary Tables for "Decoding personal and population variability in the human multiome" (part 25 of 27)

### Sheet: ST30 (continued)
Supplementary Table 30. Coefficients and feature importance of microbial features for predicting clinical tests.
Chloride	orthologstool291	K05349	1.7301	rf	NA	NA	28	787	27	NA	NA	NA	NA
Chloride	ortholognasal247	K03210	1.72808	rf	NA	NA	28	787	27	NA	NA	NA	NA
Chloride	orthologstool118	K01783	1.72783	rf	NA	NA	28	787	27	NA	NA	NA	NA
Chloride	orthologstool40	K00789	1.72038	rf	NA	NA	28	787	27	NA	NA	NA	NA
Chloride	ortholognasal41	K00820	1.71632	rf	NA	NA	28	787	27	NA	NA	NA	NA
Chloride	orthologstool8	K00134	1.71539	rf	NA	NA	28	787	27	NA	NA	NA	NA
Chloride	ortholognasal317	K06173	1.71338	rf	NA	NA	28	787	27	NA	NA	NA	NA
Chloride	ortholognasal336	K07284	1.71123	rf	NA	NA	28	787	27	NA	NA	NA	NA
Chloride	orthologstool223	K02948	1.71013	rf	NA	NA	28	787	27	NA	NA	NA	NA
Chloride	orthologstool311	K07024	1.70839	rf	NA	NA	28	787	27	NA	NA	NA	NA
Chloride	ortholognasal86	K01624	1.70747	rf	NA	NA	28	787	27	NA	NA	NA	NA
Chloride	ortholognasal269	K03545	1.70298	rf	NA	NA	28	787	27	NA	NA	NA	NA
Chloride	ortholognasal110	K01869	1.69866	rf	NA	NA	28	787	27	NA	NA	NA	NA
Chloride	orthologstool148	K01953	1.69538	rf	NA	NA	28	787	27	NA	NA	NA	NA
Chloride	orthologstool64	K00973	1.69508	rf	NA	NA	28	787	27	NA	NA	NA	NA
Chloride	orthologstool115	K01752	1.69351	rf	NA	NA	28	787	27	NA	NA	NA	NA
Chloride	ortholognasal34	K00759	1.68469	rf	NA	NA	28	787	27	NA	NA	NA	NA
Chloride	ortholognasal159	K02302	1.68293	rf	NA	NA	28	787	27	NA	NA	NA	NA
Chloride	microbestool70	Dorea	1.678	rf	NA	NA	28	787	27	NA	NA	NA	NA
Chloride	ortholognasal167	K02355	1.67132	rf	NA	NA	28	787	27	NA	NA	NA	NA
Chloride	ortholognasal288	K03710	1.67023	rf	NA	NA	28	787	27	NA	NA	NA	NA
Chloride	ortholognasal26	K00602	1.66807	rf	NA	NA	28	787	27	NA	NA	NA	NA
Chloride	ortholognasal327	K07029	1.662	rf	NA	NA	28	787	27	NA	NA	NA	NA
Chloride	orthologstool137	K01889	1.65874	rf	NA	NA	28	787	27	NA	NA	NA	NA
Chloride	ortholognasal70	K01256	1.65558	rf	NA	NA	28	787	27	NA	NA	NA	NA
Chloride	orthologstool35	K00705	1.63816	rf	NA	NA	28	787	27	NA	NA	NA	NA
Chloride	orthologstool114	K01740	1.63789	rf	NA	NA	28	787	27	NA	NA	NA	NA
Chloride	ortholognasal331	K07090	1.63756	rf	NA	NA	28	787	27	NA	NA	NA	NA
Chloride	microbestool46	Sutterellaceae	1.63356	rf	NA	NA	28	787	27	NA	NA	NA	NA
Chloride	orthologstool328	K07478	1.63143	rf	NA	NA	28	787	27	NA	NA	NA	NA
Chloride	ortholognasal181	K02529	1.62659	rf	NA	NA	28	787	27	NA	NA	NA	NA
Chloride	microbenasal49	Moraxellaceae	1.62579	rf	NA	NA	28	787	27	NA	NA	NA	NA
Chloride	ortholognasal246	K03183	1.62424	rf	NA	NA	28	787	27	NA	NA	NA	NA
Chloride	orthologstool358	K13789	1.62278	rf	NA	NA	28	787	27	NA	NA	NA	NA
Chloride	orthologstool303	K06871	1.62199	rf	NA	NA	28	787	27	NA	NA	NA	NA
Chloride	orthologstool92	K01507	1.61843	rf	NA	NA	28	787	27	NA	NA	NA	NA
Chloride	orthologstool86	K01358	1.61789	rf	NA	NA	28	787	27	NA	NA	NA	NA
Chloride	ortholognasal78	K01462	1.61762	rf	NA	NA	28	787	27	NA	NA	NA	NA
Chloride	ortholognasal11	K00226	1.61212	rf	NA	NA	28	787	27	NA	NA	NA	NA
Chloride	ortholognasal92	K01703	1.61078	rf	NA	NA	28	787	27	NA	NA	NA	NA
Chloride	microbenasal71	Prevotella	1.61004	rf	NA	NA	28	787	27	NA	NA	NA	NA
Chloride	ortholognasal291	K03798	1.60911	rf	NA	NA	28	787	27	NA	NA	NA	NA
Chloride	ortholognasal60	K01000	1.6089	rf	NA	NA	28	787	27	NA	NA	NA	NA
Chloride	orthologstool96	K01534	1.60308	rf	NA	NA	28	787	27	NA	NA	NA	NA
Chloride	orthologstool226	K02986	1.60308	rf	NA	NA	28	787	27	NA	NA	NA	NA
Chloride	microbenasal48	Micrococcaceae	1.6014	rf	NA	NA	28	787	27	NA	NA	NA	NA
Chloride	ortholognasal21	K00540	1.59756	rf	NA	NA	28	787	27	NA	NA	NA	NA
Chloride	ortholognasal325	K07024	1.5965	rf	NA	NA	28	787	27	NA	NA	NA	NA
Chloride	orthologstool257	K03525	1.59525	rf	NA	NA	28	787	27	NA	NA	NA	NA
Chloride	ortholognasal12	K00231	1.59519	rf	NA	NA	28	787	27	NA	NA	NA	NA
Chloride	ortholognasal183	K02563	1.59504	rf	NA	NA	28	787	27	NA	NA	NA	NA
Chloride	orthologstool52	K00891	1.59064	rf	NA	NA	28	787	27	NA	NA	NA	NA
Chloride	ortholognasal157	K02078	1.59062	rf	NA	NA	28	787	27	NA	NA	NA	NA
Chloride	ortholognasal344	K09820	1.58893	rf	NA	NA	28	787	27	NA	NA	NA	NA
Chloride	orthologstool237	K03150	1.5844	rf	NA	NA	28	787	27	NA	NA	NA	NA
Chloride	orthologstool34	K00703	1.58192	rf	NA	NA	28	787	27	NA	NA	NA	NA
Chloride	orthologstool130	K01868	1.58184	rf	NA	NA	28	787	27	NA	NA	NA	NA
Chloride	orthologstool254	K03498	1.57869	rf	NA	NA	28	787	27	NA	NA	NA	NA
Chloride	orthologstool143	K01925	1.57427	rf	NA	NA	28	787	27	NA	NA	NA	NA
Chloride	ortholognasal311	K05571	1.57281	rf	NA	NA	28	787	27	NA	NA	NA	NA
Chloride	orthologstool77	K01154	1.56894	rf	NA	NA	28	787	27	NA	NA	NA	NA
Chloride	orthologstool297	K06153	1.56832	rf	NA	NA	28	787	27	NA	NA	NA	NA
Chloride	orthologstool200	K02529	1.56762	rf	NA	NA	28	787	27	NA	NA	NA	NA
Chloride	microbenasal9	Alphaproteobacteria	1.5585	rf	NA	NA	28	787	27	NA	NA	NA	NA
Chloride	ortholognasal173	K02435	1.55819	rf	NA	NA	28	787	27	NA	NA	NA	NA
Chloride	microbenasal6	Proteobacteria	1.556	rf	NA	NA	28	787	27	NA	NA	NA	NA
Chloride	orthologstool110	K01714	1.55486	rf	NA	NA	28	787	27	NA	NA	NA	NA
Chloride	orthologstool184	K02112	1.55384	rf	NA	NA	28	787	27	NA	NA	NA	NA
Chloride	orthologstool38	K00764	1.55361	rf	NA	NA	28	787	27	NA	NA	NA	NA
Chloride	ortholognasal234	K03046	1.55179	rf	NA	NA	28	787	27	NA	NA	NA	NA
Chloride	ortholognasal275	K03596	1.54621	rf	NA	NA	28	787	27	NA	NA	NA	NA
Chloride	orthologstool296	K06147	1.5441	rf	NA	NA	28	787	27	NA	NA	NA	NA
Chloride	orthologstool85	K01338	1.54333	rf	NA	NA	28	787	27	NA	NA	NA	NA
Chloride	orthologstool280	K03798	1.54112	rf	NA	NA	28	787	27	NA	NA	NA	NA
Chloride	orthologstool348	K10773	1.53793	rf	NA	NA	28	787	27	NA	NA	NA	NA
Chloride	orthologstool275	K03702	1.53612	rf	NA	NA	28	787	27	NA	NA	NA	NA
Chloride	orthologstool127	K01840	1.53514	rf	NA	NA	28	787	27	NA	NA	NA	NA
Chloride	microbestool16	Verrucomicrobiae	1.53503	rf	NA	NA	28	787	27	NA	NA	NA	NA
Chloride	orthologstool183	K02111	1.53489	rf	NA	NA	28	787	27	NA	NA	NA	NA
Chloride	orthologstool229	K03086	1.53344	rf	NA	NA	28	787	27	NA	NA	NA	NA
Chloride	microbestool9	Bacteroidia	1.52937	rf	NA	NA	28	787	27	NA	NA	NA	NA
Chloride	ortholognasal22	K00549	1.52864	rf	NA	NA	28	787	27	NA	NA	NA	NA
Chloride	ortholognasal171	K02433	1.52518	rf	NA	NA	28	787	27	NA	NA	NA	NA
Chloride	microbestool93	Firmicutes (unclassified)	1.52405	rf	NA	NA	28	787	27	NA	NA	NA	NA
Chloride	orthologstool214	K02881	1.52292	rf	NA	NA	28	787	27	NA	NA	NA	NA
Chloride	microbestool10	Betaproteobacteria	1.52129	rf	NA	NA	28	787	27	NA	NA	NA	NA
Chloride	orthologstool286	K04487	1.51702	rf	NA	NA	28	787	27	NA	NA	NA	NA
Chloride	orthologstool58	K00941	1.51556	rf	NA	NA	28	787	27	NA	NA	NA	NA
Chloride	orthologstool338	K08303	1.51506	rf	NA	NA	28	787	27	NA	NA	NA	NA
Chloride	microbestool12	Deltaproteobacteria	1.50916	rf	NA	NA	28	787	27	NA	NA	NA	NA
Chloride	microbestool48	Verrucomicrobiaceae	1.50915	rf	NA	NA	28	787	27	NA	NA	NA	NA
Chloride	orthologstool220	K02909	1.50739	rf	NA	NA	28	787	27	NA	NA	NA	NA
Chloride	microbestool66	Clostridium XIVb	1.49998	rf	NA	NA	28	787	27	NA	NA	NA	NA
Chloride	ortholognasal14	K00240	1.49979	rf	NA	NA	28	787	27	NA	NA	NA	NA
Chloride	orthologstool361	K14652	1.49285	rf	NA	NA	28	787	27	NA	NA	NA	NA
Chloride	orthologstool28	K00645	1.49188	rf	NA	NA	28	787	27	NA	NA	NA	NA
Chloride	microbenasal23	Burkholderiales	1.48863	rf	NA	NA	28	787	27	NA	NA	NA	NA
Chloride	ortholognasal240	K03101	1.48586	rf	NA	NA	28	787	27	NA	NA	NA	NA
Chloride	orthologstool173	K02035	1.47966	rf	NA	NA	28	787	27	NA	NA	NA	NA
Chloride	orthologstool135	K01881	1.47671	rf	NA	NA	28	787	27	NA	NA	NA	NA
Chloride	ortholognasal156	K02073	1.47189	rf	NA	NA	28	787	27	NA	NA	NA	NA
Chloride	orthologstool68	K00991	1.46776	rf	NA	NA	28	787	27	NA	NA	NA	NA
Chloride	orthologstool276	K03711	1.46574	rf	NA	NA	28	787	27	NA	NA	NA	NA
Chloride	ortholognasal131	K01952	1.46511	rf	NA	NA	28	787	27	NA	NA	NA	NA
Chloride	microbestool7	Actinobacteria	1.46254	rf	NA	NA	28	787	27	NA	NA	NA	NA
Chloride	microbestool96	Ruminococcaceae (unclassified)	1.46185	rf	NA	NA	28	787	27	NA	NA	NA	NA
Chloride	ortholognasal280	K03671	1.46175	rf	NA	NA	28	787	27	NA	NA	NA	NA
Chloride	orthologstool71	K01012	1.46155	rf	NA	NA	28	787	27	NA	NA	NA	NA
Chloride	orthologstool233	K03101	1.46078	rf	NA	NA	28	787	27	NA	NA	NA	NA
Chloride	orthologstool90	K01462	1.45841	rf	NA	NA	28	787	27	NA	NA	NA	NA
Chloride	orthologstool322	K07133	1.45372	rf	NA	NA	28	787	27	NA	NA	NA	NA
Chloride	orthologstool50	K00874	1.45354	rf	NA	NA	28	787	27	NA	NA	NA	NA
Chloride	orthologstool255	K03499	1.45083	rf	NA	NA	28	787	27	NA	NA	NA	NA
Chloride	ortholognasal209	K02911	1.44918	rf	NA	NA	28	787	27	NA	NA	NA	NA
Chloride	ortholognasal77	K01451	1.44386	rf	NA	NA	28	787	27	NA	NA	NA	NA
Chloride	microbenasal35	Chloroplast (unclassified)	1.4378	rf	NA	NA	28	787	27	NA	NA	NA	NA
Chloride	ortholognasal174	K02437	1.43458	rf	NA	NA	28	787	27	NA	NA	NA	NA
Chloride	orthologstool354	K11755	1.43229	rf	NA	NA	28	787	27	NA	NA	NA	NA
Chloride	ortholognasal256	K03311	1.43222	rf	NA	NA	28	787	27	NA	NA	NA	NA
Chloride	orthologstool9	K00145	1.43124	rf	NA	NA	28	787	27	NA	NA	NA	NA
Chloride	ortholognasal79	K01465	1.43117	rf	NA	NA	28	787	27	NA	NA	NA	NA
Chloride	ortholognasal48	K00873	1.42983	rf	NA	NA	28	787	27	NA	NA	NA	NA
Chloride	microbenasal53	Prevotellaceae	1.42972	rf	NA	NA	28	787	27	NA	NA	NA	NA
Chloride	orthologstool277	K03734	1.42954	rf	NA	NA	28	787	27	NA	NA	NA	NA
Chloride	ortholognasal90	K01689	1.42895	rf	NA	NA	28	787	27	NA	NA	NA	NA
Chloride	ortholognasal206	K02902	1.42733	rf	NA	NA	28	787	27	NA	NA	NA	NA
Chloride	ortholognasal286	K03704	1.42692	rf	NA	NA	28	787	27	NA	NA	NA	NA
Chloride	ortholognasal138	K02008	1.42416	rf	NA	NA	28	787	27	NA	NA	NA	NA
Chloride	orthologstool134	K01876	1.40752	rf	NA	NA	28	787	27	NA	NA	NA	NA
Chloride	microbenasal42	Comamonadaceae	1.40269	rf	NA	NA	28	787	27	NA	NA	NA	NA
Chloride	ortholognasal164	K02338	1.39996	rf	NA	NA	28	787	27	NA	NA	NA	NA
Chloride	microbenasal43	Corynebacteriaceae	1.3975	rf	NA	NA	28	787	27	NA	NA	NA	NA
Chloride	microbestool1	Actinobacteria	1.39642	rf	NA	NA	28	787	27	NA	NA	NA	NA
Chloride	orthologstool259	K03530	1.39051	rf	NA	NA	28	787	27	NA	NA	NA	NA
Chloride	orthologstool263	K03569	1.39015	rf	NA	NA	28	787	27	NA	NA	NA	NA
Chloride	ortholognasal118	K01883	1.38973	rf	NA	NA	28	787	27	NA	NA	NA	NA
Chloride	ortholognasal114	K01874	1.38746	rf	NA	NA	28	787	27	NA	NA	NA	NA
Chloride	ortholognasal96	K01752	1.38667	rf	NA	NA	28	787	27	NA	NA	NA	NA
Chloride	microbestool43	Rikenellaceae	1.38586	rf	NA	NA	28	787	27	NA	NA	NA	NA
Chloride	orthologstool78	K01187	1.38266	rf	NA	NA	28	787	27	NA	NA	NA	NA
Chloride	microbenasal15	Flavobacteria	1.37968	rf	NA	NA	28	787	27	NA	NA	NA	NA
Chloride	orthologstool177	K02051	1.37693	rf	NA	NA	28	787	27	NA	NA	NA	NA
Chloride	ortholognasal348	K11263	1.37419	rf	NA	NA	28	787	27	NA	NA	NA	NA
Chloride	orthologstool53	K00928	1.37266	rf	NA	NA	28	787	27	NA	NA	NA	NA
Chloride	microbenasal69	Peptoniphilus	1.36966	rf	NA	NA	28	787	27	NA	NA	NA	NA
Chloride	orthologstool243	K03296	1.36958	rf	NA	NA	28	787	27	NA	NA	NA	NA
Chloride	orthologstool355	K12308	1.36937	rf	NA	NA	28	787	27	NA	NA	NA	NA
Chloride	ortholognasal76	K01439	1.3674	rf	NA	NA	28	787	27	NA	NA	NA	NA
Chloride	orthologstool195	K02358	1.35855	rf	NA	NA	28	787	27	NA	NA	NA	NA
Chloride	orthologstool39	K00788	1.35799	rf	NA	NA	28	787	27	NA	NA	NA	NA
Chloride	orthologstool192	K02355	1.35553	rf	NA	NA	28	787	27	NA	NA	NA	NA
Chloride	ortholognasal290	K03750	1.35474	rf	NA	NA	28	787	27	NA	NA	NA	NA
Chloride	microbestool4	Proteobacteria	1.35013	rf	NA	NA	28	787	27	NA	NA	NA	NA
Chloride	orthologstool329	K07566	1.34484	rf	NA	NA	28	787	27	NA	NA	NA	NA
Chloride	orthologstool167	K02029	1.34422	rf	NA	NA	28	787	27	NA	NA	NA	NA
Chloride	orthologstool313	K07029	1.34383	rf	NA	NA	28	787	27	NA	NA	NA	NA
Chloride	microbestool35	Coriobacteriaceae	1.33715	rf	NA	NA	28	787	27	NA	NA	NA	NA
Chloride	ortholognasal353	K13038	1.3347	rf	NA	NA	28	787	27	NA	NA	NA	NA
Chloride	orthologstool175	K02049	1.33197	rf	NA	NA	28	787	27	NA	NA	NA	NA
Chloride	microbestool14	Gammaproteobacteria	1.3317	rf	NA	NA	28	787	27	NA	NA	NA	NA
Chloride	microbestool5	Verrucomicrobia	1.32945	rf	NA	NA	28	787	27	NA	NA	NA	NA
Chloride	ortholognasal73	K01409	1.3283	rf	NA	NA	28	787	27	NA	NA	NA	NA
Chloride	orthologstool46	K00845	1.32793	rf	NA	NA	28	787	27	NA	NA	NA	NA
Chloride	orthologstool120	K01785	1.32738	rf	NA	NA	28	787	27	NA	NA	NA	NA
Chloride	orthologstool314	K07052	1.32697	rf	NA	NA	28	787	27	NA	NA	NA	NA
Chloride	ortholognasal32	K00655	1.32478	rf	NA	NA	28	787	27	NA	NA	NA	NA
Chloride	orthologstool244	K03308	1.3244	rf	NA	NA	28	787	27	NA	NA	NA	NA
Chloride	orthologstool278	K03768	1.32305	rf	NA	NA	28	787	27	NA	NA	NA	NA
Chloride	ortholognasal248	K03217	1.3228	rf	NA	NA	28	787	27	NA	NA	NA	NA
Chloride	ortholognasal292	K03823	1.3217	rf	NA	NA	28	787	27	NA	NA	NA	NA
Chloride	microbestool64	Clostridium XVIII	1.31963	rf	NA	NA	28	787	27	NA	NA	NA	NA
Chloride	orthologstool160	K02014	1.3186	rf	NA	NA	28	787	27	NA	NA	NA	NA
Chloride	ortholognasal207	K02906	1.31814	rf	NA	NA	28	787	27	NA	NA	NA	NA
Chloride	ortholognasal260	K03442	1.31597	rf	NA	NA	28	787	27	NA	NA	NA	NA
Chloride	ortholognasal210	K02913	1.31308	rf	NA	NA	28	787	27	NA	NA	NA	NA
Chloride	orthologstool159	K02013	1.31146	rf	NA	NA	28	787	27	NA	NA	NA	NA
Chloride	ortholognasal38	K00796	1.31093	rf	NA	NA	28	787	27	NA	NA	NA	NA
Chloride	orthologstool88	K01443	1.31092	rf	NA	NA	28	787	27	NA	NA	NA	NA
Chloride	microbenasal80	Neisseriaceae (unclassified)	1.31047	rf	NA	NA	28	787	27	NA	NA	NA	NA
Chloride	microbestool36	Desulfovibrionaceae	1.30823	rf	NA	NA	28	787	27	NA	NA	NA	NA
Chloride	ortholognasal313	K06131	1.30812	rf	NA	NA	28	787	27	NA	NA	NA	NA
Chloride	orthologstool42	K00791	1.3002	rf	NA	NA	28	787	27	NA	NA	NA	NA
Chloride	ortholognasal133	K01990	1.29946	rf	NA	NA	28	787	27	NA	NA	NA	NA
Chloride	orthologstool357	K13038	1.29929	rf	NA	NA	28	787	27	NA	NA	NA	NA
Chloride	ortholognasal20	K00526	1.29922	rf	NA	NA	28	787	27	NA	NA	NA	NA
Chloride	microbestool71	Eggerthella	1.29808	rf	NA	NA	28	787	27	NA	NA	NA	NA
Chloride	orthologstool142	K01921	1.29641	rf	NA	NA	28	787	27	NA	NA	NA	NA
Chloride	orthologstool332	K07718	1.29518	rf	NA	NA	28	787	27	NA	NA	NA	NA
Chloride	microbenasal26	Flavobacteriales	1.29361	rf	NA	NA	28	787	27	NA	NA	NA	NA
Chloride	microbestool19	Bacteroidales	1.29226	rf	NA	NA	28	787	27	NA	NA	NA	NA
Chloride	ortholognasal185	K02601	1.29125	rf	NA	NA	28	787	27	NA	NA	NA	NA
Chloride	orthologstool3	K00058	1.29026	rf	NA	NA	28	787	27	NA	NA	NA	NA
Chloride	ortholognasal72	K01358	1.29025	rf	NA	NA	28	787	27	NA	NA	NA	NA
Chloride	ortholognasal259	K03438	1.28788	rf	NA	NA	28	787	27	NA	NA	NA	NA
Chloride	ortholognasal251	K03299	1.28766	rf	NA	NA	28	787	27	NA	NA	NA	NA
Chloride	orthologstool190	K02315	1.28172	rf	NA	NA	28	787	27	NA	NA	NA	NA
Chloride	ortholognasal264	K03497	1.281	rf	NA	NA	28	787	27	NA	NA	NA	NA
Chloride	microbestool47	Veillonellaceae	1.28061	rf	NA	NA	28	787	27	NA	NA	NA	NA
Chloride	orthologstool347	K10440	1.27669	rf	NA	NA	28	787	27	NA	NA	NA	NA
Chloride	ortholognasal134	K01992	1.27367	rf	NA	NA	28	787	27	NA	NA	NA	NA
Chloride	orthologstool194	K02357	1.27221	rf	NA	NA	28	787	27	NA	NA	NA	NA
Chloride	orthologstool232	K03100	1.27131	rf	NA	NA	28	787	27	NA	NA	NA	NA
Chloride	ortholognasal44	K00850	1.26991	rf	NA	NA	28	787	27	NA	NA	NA	NA
Chloride	orthologstool89	K01448	1.26881	rf	NA	NA	28	787	27	NA	NA	NA	NA
Chloride	ortholognasal341	K09686	1.26507	rf	NA	NA	28	787	27	NA	NA	NA	NA
Chloride	microbenasal79	Bacteria (unclassified)	1.26459	rf	NA	NA	28	787	27	NA	NA	NA	NA
Chloride	orthologstool19	K00566	1.26163	rf	NA	NA	28	787	27	NA	NA	NA	NA
Chloride	ortholognasal128	K01925	1.25907	rf	NA	NA	28	787	27	NA	NA	NA	NA
Chloride	orthologstool11	K00226	1.25832	rf	NA	NA	28	787	27	NA	NA	NA	NA
Chloride	microbenasal76	Streptophyta	1.25451	rf	NA	NA	28	787	27	NA	NA	NA	NA
Chloride	ortholognasal228	K02990	1.24641	rf	NA	NA	28	787	27	NA	NA	NA	NA
Chloride	microbestool90	Clostridiales XIII (unclassified)	1.24498	rf	NA	NA	28	787	27	NA	NA	NA	NA
Chloride	orthologstool66	K00975	1.24469	rf	NA	NA	28	787	27	NA	NA	NA	NA
Chloride	orthologstool272	K03671	1.24312	rf	NA	NA	28	787	27	NA	NA	NA	NA
Chloride	ortholognasal126	K01921	1.24061	rf	NA	NA	28	787	27	NA	NA	NA	NA
Chloride	ortholognasal108	K01867	1.23995	rf	NA	NA	28	787	27	NA	NA	NA	NA
Chloride	ortholognasal273	K03588	1.23984	rf	NA	NA	28	787	27	NA	NA	NA	NA
Chloride	orthologstool171	K02033	1.2394	rf	NA	NA	28	787	27	NA	NA	NA	NA
Chloride	orthologstool181	K02109	1.23715	rf	NA	NA	28	787	27	NA	NA	NA	NA
Chloride	orthologstool105	K01687	1.23683	rf	NA	NA	28	787	27	NA	NA	NA	NA
Chloride	microbenasal72	Propionibacterium	1.23503	rf	NA	NA	28	787	27	NA	NA	NA	NA
Chloride	orthologstool327	K07407	1.23328	rf	NA	NA	28	787	27	NA	NA	NA	NA
Chloride	orthologstool169	K02031	1.23098	rf	NA	NA	28	787	27	NA	NA	NA	NA
Chloride	orthologstool158	K02008	1.22994	rf	NA	NA	28	787	27	NA	NA	NA	NA
Chloride	ortholognasal81	K01507	1.22981	rf	NA	NA	28	787	27	NA	NA	NA	NA
Chloride	microbenasal44	Enterobacteriaceae	1.22041	rf	NA	NA	28	787	27	NA	NA	NA	NA
Chloride	ortholognasal24	K00566	1.22026	rf	NA	NA	28	787	27	NA	NA	NA	NA
Chloride	orthologstool204	K02601	1.21855	rf	NA	NA	28	787	27	NA	NA	NA	NA
Chloride	orthologstool155	K02004	1.21658	rf	NA	NA	28	787	27	NA	NA	NA	NA
Chloride	orthologstool102	K01649	1.21634	rf	NA	NA	28	787	27	NA	NA	NA	NA
Chloride	microbestool74	Flavonifractor	1.21557	rf	NA	NA	28	787	27	NA	NA	NA	NA
Chloride	ortholognasal357	K14652	1.21253	rf	NA	NA	28	787	27	NA	NA	NA	NA
Chloride	microbenasal16	Fusobacteria	1.20787	rf	NA	NA	28	787	27	NA	NA	NA	NA
Chloride	microbenasal56	Streptococcaceae	1.20654	rf	NA	NA	28	787	27	NA	NA	NA	NA
Chloride	microbestool18	Firmicutes (unclassified)	1.20618	rf	NA	NA	28	787	27	NA	NA	NA	NA
Chloride	ortholognasal266	K03500	1.2061	rf	NA	NA	28	787	27	NA	NA	NA	NA
Chloride	orthologstool309	K06969	1.20561	rf	NA	NA	28	787	27	NA	NA	NA	NA
Chloride	microbenasal58	Actinomycetales (unclassified)	1.20548	rf	NA	NA	28	787	27	NA	NA	NA	NA
Chloride	orthologstool163	K02025	1.20451	rf	NA	NA	28	787	27	NA	NA	NA	NA
Chloride	microbestool95	Porphyromonadaceae (unclassified)	1.19315	rf	NA	NA	28	787	27	NA	NA	NA	NA
Chloride	orthologstool131	K01869	1.19311	rf	NA	NA	28	787	27	NA	NA	NA	NA
Chloride	microbestool41	Porphyromonadaceae	1.19299	rf	NA	NA	28	787	27	NA	NA	NA	NA
Chloride	ortholognasal91	K01692	1.19166	rf	NA	NA	28	787	27	NA	NA	NA	NA
Chloride	orthologstool228	K03070	1.18992	rf	NA	NA	28	787	27	NA	NA	NA	NA
Chloride	microbestool6	Bacteria (unclassified)	1.18766	rf	NA	NA	28	787	27	NA	NA	NA	NA
Chloride	orthologstool189	K02314	1.18706	rf	NA	NA	28	787	27	NA	NA	NA	NA
Chloride	orthologstool266	K03624	1.18596	rf	NA	NA	28	787	27	NA	NA	NA	NA
Chloride	orthologstool125	K01811	1.1856	rf	NA	NA	28	787	27	NA	NA	NA	NA
Chloride	ortholognasal65	K01092	1.18529	rf	NA	NA	28	787	27	NA	NA	NA	NA
Chloride	microbestool23	Desulfovibrionales	1.17775	rf	NA	NA	28	787	27	NA	NA	NA	NA
Chloride	orthologstool294	K06023	1.17661	rf	NA	NA	28	787	27	NA	NA	NA	NA
Chloride	ortholognasal316	K06153	1.17412	rf	NA	NA	28	787	27	NA	NA	NA	NA
Chloride	orthologstool320	K07098	1.17347	rf	NA	NA	28	787	27	NA	NA	NA	NA
Chloride	microbenasal38	Bacillales XI (unclassified)	1.17272	rf	NA	NA	28	787	27	NA	NA	NA	NA
Chloride	ortholognasal312	K05846	1.17131	rf	NA	NA	28	787	27	NA	NA	NA	NA
Chloride	orthologstool18	K00558	1.15763	rf	NA	NA	28	787	27	NA	NA	NA	NA
Chloride	ortholognasal236	K03076	1.15556	rf	NA	NA	28	787	27	NA	NA	NA	NA
Chloride	orthologstool49	K00854	1.15493	rf	NA	NA	28	787	27	NA	NA	NA	NA
Chloride	ortholognasal224	K02967	1.15491	rf	NA	NA	28	787	27	NA	NA	NA	NA
Chloride	orthologstool359	K14155	1.14895	rf	NA	NA	28	787	27	NA	NA	NA	NA
Chloride	orthologstool29	K00648	1.14562	rf	NA	NA	28	787	27	NA	NA	NA	NA
Chloride	microbestool76	Lachnospiracea (unclassified)	1.14506	rf	NA	NA	28	787	27	NA	NA	NA	NA
Chloride	microbestool11	Clostridia	1.141	rf	NA	NA	28	787	27	NA	NA	NA	NA
Chloride	orthologstool111	K01733	1.14096	rf	NA	NA	28	787	27	NA	NA	NA	NA
Chloride	ortholognasal55	K00942	1.13974	rf	NA	NA	28	787	27	NA	NA	NA	NA
Chloride	orthologstool267	K03630	1.13678	rf	NA	NA	28	787	27	NA	NA	NA	NA
Chloride	microbestool84	Roseburia	1.13542	rf	NA	NA	28	787	27	NA	NA	NA	NA
Chloride	orthologstool349	K10947	1.13477	rf	NA	NA	28	787	27	NA	NA	NA	NA
Chloride	orthologstool22	K00602	1.13379	rf	NA	NA	28	787	27	NA	NA	NA	NA
Chloride	orthologstool201	K02563	1.13254	rf	NA	NA	28	787	27	NA	NA	NA	NA
Chloride	orthologstool185	K02114	1.13215	rf	NA	NA	28	787	27	NA	NA	NA	NA
Chloride	ortholognasal293	K03885	1.12878	rf	NA	NA	28	787	27	NA	NA	NA	NA
Chloride	ortholognasal178	K02495	1.12406	rf	NA	NA	28	787	27	NA	NA	NA	NA
Chloride	ortholognasal148	K02031	1.12326	rf	NA	NA	28	787	27	NA	NA	NA	NA
Chloride	ortholognasal56	K00948	1.12153	rf	NA	NA	28	787	27	NA	NA	NA	NA
Chloride	microbenasal7	Bacteria (unclassified)	1.12062	rf	NA	NA	28	787	27	NA	NA	NA	NA
Chloride	microbenasal17	Gammaproteobacteria	1.11879	rf	NA	NA	28	787	27	NA	NA	NA	NA
Chloride	orthologstool62	K00951	1.11867	rf	NA	NA	28	787	27	NA	NA	NA	NA
Chloride	orthologstool109	K01710	1.11854	rf	NA	NA	28	787	27	NA	NA	NA	NA
Chloride	microbestool29	Bacteria (unclassified)	1.11847	rf	NA	NA	28	787	27	NA	NA	NA	NA
Chloride	orthologstool318	K07090	1.11591	rf	NA	NA	28	787	27	NA	NA	NA	NA
Chloride	microbenasal3	Cyanobacteria (Chloroplast)	1.11474	rf	NA	NA	28	787	27	NA	NA	NA	NA
Chloride	orthologstool289	K04759	1.1147	rf	NA	NA	28	787	27	NA	NA	NA	NA
Chloride	orthologstool256	K03524	1.10987	rf	NA	NA	28	787	27	NA	NA	NA	NA
Chloride	microbestool81	Phascolarctobacterium	1.10899	rf	NA	NA	28	787	27	NA	NA	NA	NA
Chloride	orthologstool161	K02015	1.10757	rf	NA	NA	28	787	27	NA	NA	NA	NA
Chloride	microbenasal57	Veillonellaceae	1.10594	rf	NA	NA	28	787	27	NA	NA	NA	NA
Chloride	ortholognasal82	K01524	1.09947	rf	NA	NA	28	787	27	NA	NA	NA	NA
Chloride	ortholognasal98	K01756	1.09889	rf	NA	NA	28	787	27	NA	NA	NA	NA
Chloride	ortholognasal305	K05522	1.0972	rf	NA	NA	28	787	27	NA	NA	NA	NA
Chloride	microbestool87	Veillonella	1.09212	rf	NA	NA	28	787	27	NA	NA	NA	NA
Chloride	orthologstool225	K02965	1.0914	rf	NA	NA	28	787	27	NA	NA	NA	NA
Chloride	microbenasal37	Bacillaceae	1.09069	rf	NA	NA	28	787	27	NA	NA	NA	NA
Chloride	microbenasal54	Propionibacteriaceae	1.08711	rf	NA	NA	28	787	27	NA	NA	NA	NA
Chloride	ortholognasal122	K01890	1.08193	rf	NA	NA	28	787	27	NA	NA	NA	NA
Chloride	orthologstool43	K00806	1.08148	rf	NA	NA	28	787	27	NA	NA	NA	NA
Chloride	orthologstool218	K02890	1.08116	rf	NA	NA	28	787	27	NA	NA	NA	NA
Chloride	ortholognasal8	K00134	1.08077	rf	NA	NA	28	787	27	NA	NA	NA	NA
Chloride	ortholognasal46	K00865	1.0798	rf	NA	NA	28	787	27	NA	NA	NA	NA
Chloride	orthologstool113	K01738	1.07901	rf	NA	NA	28	787	27	NA	NA	NA	NA
Chloride	ortholognasal252	K03303	1.07832	rf	NA	NA	28	787	27	NA	NA	NA	NA
Chloride	orthologstool165	K02027	1.07648	rf	NA	NA	28	787	27	NA	NA	NA	NA
Chloride	ortholognasal59	K00995	1.0751	rf	NA	NA	28	787	27	NA	NA	NA	NA
Chloride	ortholognasal238	K03088	1.07455	rf	NA	NA	28	787	27	NA	NA	NA	NA
Chloride	microbestool30	Firmicutes (unclassified)	1.07359	rf	NA	NA	28	787	27	NA	NA	NA	NA
Chloride	ortholognasal337	K07304	1.07268	rf	NA	NA	28	787	27	NA	NA	NA	NA
Chloride	orthologstool119	K01784	1.07235	rf	NA	NA	28	787	27	NA	NA	NA	NA
Chloride	ortholognasal135	K02003	1.06719	rf	NA	NA	28	787	27	NA	NA	NA	NA
Chloride	microbenasal5	Fusobacteria	1.06203	rf	NA	NA	28	787	27	NA	NA	NA	NA
Chloride	microbenasal66	Gemella	1.05999	rf	NA	NA	28	787	27	NA	NA	NA	NA
Chloride	microbestool75	Holdemania	1.05812	rf	NA	NA	28	787	27	NA	NA	NA	NA
Chloride	ortholognasal28	K00611	1.05691	rf	NA	NA	28	787	27	NA	NA	NA	NA
Chloride	orthologstool170	K02032	1.05569	rf	NA	NA	28	787	27	NA	NA	NA	NA
Chloride	microbenasal68	Neisseria	1.05316	rf	NA	NA	28	787	27	NA	NA	NA	NA
Chloride	microbestool28	Verrucomicrobiales	1.0527	rf	NA	NA	28	787	27	NA	NA	NA	NA
Chloride	ortholognasal64	K01079	1.05267	rf	NA	NA	28	787	27	NA	NA	NA	NA
Chloride	ortholognasal68	K01142	1.05066	rf	NA	NA	28	787	27	NA	NA	NA	NA
Chloride	ortholognasal187	K02835	1.05047	rf	NA	NA	28	787	27	NA	NA	NA	NA
Chloride	ortholognasal18	K00384	1.05	rf	NA	NA	28	787	27	NA	NA	NA	NA
Chloride	orthologstool247	K03394	1.03691	rf	NA	NA	28	787	27	NA	NA	NA	NA
Chloride	ortholognasal294	K03892	1.03343	rf	NA	NA	28	787	27	NA	NA	NA	NA
Chloride	orthologstool87	K01409	1.03304	rf	NA	NA	28	787	27	NA	NA	NA	NA
Chloride	ortholognasal35	K00789	1.02404	rf	NA	NA	28	787	27	NA	NA	NA	NA
Chloride	microbestool2	Bacteroidetes	1.02308	rf	NA	NA	28	787	27	NA	NA	NA	NA
Chloride	orthologstool319	K07095	1.02007	rf	NA	NA	28	787	27	NA	NA	NA	NA
Chloride	microbenasal46	Fusobacteriaceae	1.0179	rf	NA	NA	28	787	27	NA	NA	NA	NA
Chloride	ortholognasal283	K03701	1.01695	rf	NA	NA	28	787	27	NA	NA	NA	NA
Chloride	microbenasal22	Bacteroidales	1.01396	rf	NA	NA	28	787	27	NA	NA	NA	NA
Chloride	orthologstool122	K01791	1.01305	rf	NA	NA	28	787	27	NA	NA	NA	NA
Chloride	orthologstool157	K02006	1.01196	rf	NA	NA	28	787	27	NA	NA	NA	NA
Chloride	orthologstool12	K00262	1.01147	rf	NA	NA	28	787	27	NA	NA	NA	NA
Chloride	orthologstool31	K00656	1.00515	rf	NA	NA	28	787	27	NA	NA	NA	NA
Chloride	orthologstool339	K08591	1.00276	rf	NA	NA	28	787	27	NA	NA	NA	NA
Chloride	microbestool44	Ruminococcaceae	1.00208	rf	NA	NA	28	787	27	NA	NA	NA	NA
Chloride	orthologstool325	K07240	1.00158	rf	NA	NA	28	787	27	NA	NA	NA	NA
Chloride	microbestool77	Odoribacter	0.998823	rf	NA	NA	28	787	27	NA	NA	NA	NA
Chloride	microbestool79	Parabacteroides	0.996683	rf	NA	NA	28	787	27	NA	NA	NA	NA
Chloride	microbestool88	Bacteria (unclassified)	0.996497	rf	NA	NA	28	787	27	NA	NA	NA	NA
Chloride	microbenasal47	Lachnospiraceae	0.993994	rf	NA	NA	28	787	27	NA	NA	NA	NA
Chloride	ortholognasal101	K01784	0.993367	rf	NA	NA	28	787	27	NA	NA	NA	NA
Chloride	microbenasal33	Selenomonadales	0.991771	rf	NA	NA	28	787	27	NA	NA	NA	NA
Chloride	ortholognasal113	K01873	0.99152	rf	NA	NA	28	787	27	NA	NA	NA	NA
Chloride	ortholognasal342	K09687	0.98923	rf	NA	NA	28	787	27	NA	NA	NA	NA
Chloride	ortholognasal347	K11189	0.989225	rf	NA	NA	28	787	27	NA	NA	NA	NA
Chloride	orthologstool123	K01808	0.983653	rf	NA	NA	28	787	27	NA	NA	NA	NA
Chloride	orthologstool74	K01104	0.979593	rf	NA	NA	28	787	27	NA	NA	NA	NA
Chloride	ortholognasal1	K00016	0.975684	rf	NA	NA	28	787	27	NA	NA	NA	NA
Chloride	orthologstool56	K00937	0.973516	rf	NA	NA	28	787	27	NA	NA	NA	NA
Chloride	ortholognasal190	K02860	0.973209	rf	NA	NA	28	787	27	NA	NA	NA	NA
Chloride	orthologstool258	K03527	0.972351	rf	NA	NA	28	787	27	NA	NA	NA	NA
Chloride	orthologstool356	K12373	0.970823	rf	NA	NA	28	787	27	NA	NA	NA	NA
Chloride	ortholognasal216	K02946	0.970515	rf	NA	NA	28	787	27	NA	NA	NA	NA
Chloride	ortholognasal339	K08281	0.966339	rf	NA	NA	28	787	27	NA	NA	NA	NA
Chloride	microbenasal31	Pseudomonadales	0.965786	rf	NA	NA	28	787	27	NA	NA	NA	NA
Chloride	ortholognasal176	K02470	0.965554	rf	NA	NA	28	787	27	NA	NA	NA	NA
Chloride	microbestool61	Butyricimonas	0.965304	rf	NA	NA	28	787	27	NA	NA	NA	NA
Chloride	orthologstool231	K03091	0.964612	rf	NA	NA	28	787	27	NA	NA	NA	NA
Chloride	orthologstool271	K03664	0.964527	rf	NA	NA	28	787	27	NA	NA	NA	NA
Chloride	orthologstool213	K02879	0.96252	rf	NA	NA	28	787	27	NA	NA	NA	NA
Chloride	ortholognasal15	K00241	0.962328	rf	NA	NA	28	787	27	NA	NA	NA	NA
Chloride	orthologstool346	K10439	0.962273	rf	NA	NA	28	787	27	NA	NA	NA	NA
Chloride	microbenasal2	Bacteroidetes	0.961867	rf	NA	NA	28	787	27	NA	NA	NA	NA
Chloride	microbestool92	Erysipelotrichaceae (unclassified)	0.958821	rf	NA	NA	28	787	27	NA	NA	NA	NA
Chloride	microbestool39	Lachnospiraceae	0.958112	rf	NA	NA	28	787	27	NA	NA	NA	NA
Chloride	orthologstool33	K00700	0.95792	rf	NA	NA	28	787	27	NA	NA	NA	NA
Chloride	orthologstool84	K01270	0.957203	rf	NA	NA	28	787	27	NA	NA	NA	NA
Chloride	orthologstool174	K02040	0.954136	rf	NA	NA	28	787	27	NA	NA	NA	NA
Chloride	orthologstool4	K00059	0.952048	rf	NA	NA	28	787	27	NA	NA	NA	NA
Chloride	ortholognasal162	K02335	0.951441	rf	NA	NA	28	787	27	NA	NA	NA	NA
Chloride	ortholognasal254	K03306	0.950938	rf	NA	NA	28	787	27	NA	NA	NA	NA
Chloride	ortholognasal124	K01897	0.950181	rf	NA	NA	28	787	27	NA	NA	NA	NA
Chloride	microbestool24	Enterobacteriales	0.950173	rf	NA	NA	28	787	27	NA	NA	NA	NA
Chloride	ortholognasal271	K03551	0.949591	rf	NA	NA	28	787	27	NA	NA	NA	NA
Chloride	orthologstool65	K00974	0.945858	rf	NA	NA	28	787	27	NA	NA	NA	NA
Chloride	ortholognasal39	K00806	0.94241	rf	NA	NA	28	787	27	NA	NA	NA	NA
Chloride	orthologstool172	K02034	0.942383	rf	NA	NA	28	787	27	NA	NA	NA	NA
Chloride	orthologstool83	K01265	0.941134	rf	NA	NA	28	787	27	NA	NA	NA	NA
Chloride	ortholognasal30	K00620	0.934308	rf	NA	NA	28	787	27	NA	NA	NA	NA
Chloride	ortholognasal208	K02909	0.93337	rf	NA	NA	28	787	27	NA	NA	NA	NA
Chloride	orthologstool7	K00133	0.931776	rf	NA	NA	28	787	27	NA	NA	NA	NA
Chloride	ortholognasal322	K06942	0.929917	rf	NA	NA	28	787	27	NA	NA	NA	NA
Chloride	orthologstool98	K01586	0.925386	rf	NA	NA	28	787	27	NA	NA	NA	NA
Chloride	microbestool57	Barnesiella	0.922891	rf	NA	NA	28	787	27	NA	NA	NA	NA
Chloride	orthologstool45	K00821	0.919656	rf	NA	NA	28	787	27	NA	NA	NA	NA
Chloride	microbestool42	Prevotellaceae	0.918815	rf	NA	NA	28	787	27	NA	NA	NA	NA
Chloride	orthologstool176	K02050	0.918728	rf	NA	NA	28	787	27	NA	NA	NA	NA
Chloride	ortholognasal352	K11754	0.913286	rf	NA	NA	28	787	27	NA	NA	NA	NA
Chloride	ortholognasal136	K02004	0.910468	rf	NA	NA	28	787	27	NA	NA	NA	NA
Chloride	orthologstool101	K01647	0.910267	rf	NA	NA	28	787	27	NA	NA	NA	NA
Chloride	ortholognasal201	K02888	0.907772	rf	NA	NA	28	787	27	NA	NA	NA	NA
Chloride	ortholognasal272	K03553	0.905886	rf	NA	NA	28	787	27	NA	NA	NA	NA
Chloride	orthologstool219	K02892	0.905674	rf	NA	NA	28	787	27	NA	NA	NA	NA
Chloride	orthologstool321	K07107	0.905412	rf	NA	NA	28	787	27	NA	NA	NA	NA
Chloride	ortholognasal245	K03177	0.904918	rf	NA	NA	28	787	27	NA	NA	NA	NA
Chloride	orthologstool70	K01000	0.904538	rf	NA	NA	28	787	27	NA	NA	NA	NA
Chloride	ortholognasal4	K00059	0.902816	rf	NA	NA	28	787	27	NA	NA	NA	NA
Chloride	orthologstool230	K03088	0.901109	rf	NA	NA	28	787	27	NA	NA	NA	NA
Chloride	microbenasal36	Actinomycetaceae	0.900416	rf	NA	NA	28	787	27	NA	NA	NA	NA
Chloride	ortholognasal47	K00868	0.899552	rf	NA	NA	28	787	27	NA	NA	NA	NA
Chloride	orthologstool168	K02030	0.891231	rf	NA	NA	28	787	27	NA	NA	NA	NA
Chloride	orthologstool281	K03892	0.884567	rf	NA	NA	28	787	27	NA	NA	NA	NA
Chloride	ortholognasal43	K00849	0.884043	rf	NA	NA	28	787	27	NA	NA	NA	NA
Chloride	ortholognasal287	K03709	0.880108	rf	NA	NA	28	787	27	NA	NA	NA	NA
Chloride	ortholognasal40	K00817	0.877762	rf	NA	NA	28	787	27	NA	NA	NA	NA
Chloride	ortholognasal267	K03531	0.875854	rf	NA	NA	28	787	27	NA	NA	NA	NA
Chloride	orthologstool23	K00604	0.874799	rf	NA	NA	28	787	27	NA	NA	NA	NA
Chloride	ortholognasal112	K01872	0.873877	rf	NA	NA	28	787	27	NA	NA	NA	NA
Chloride	orthologstool352	K11753	0.87378	rf	NA	NA	28	787	27	NA	NA	NA	NA
Chloride	orthologstool139	K01897	0.87313	rf	NA	NA	28	787	27	NA	NA	NA	NA
Chloride	microbestool52	Akkermansia	0.870643	rf	NA	NA	28	787	27	NA	NA	NA	NA
Chloride	microbestool53	Alistipes	0.870236	rf	NA	NA	28	787	27	NA	NA	NA	NA
Chloride	ortholognasal268	K03544	0.868111	rf	NA	NA	28	787	27	NA	NA	NA	NA
Chloride	microbestool37	Enterobacteriaceae	0.862544	rf	NA	NA	28	787	27	NA	NA	NA	NA
Chloride	microbestool49	Bacteria (unclassified)	0.862407	rf	NA	NA	28	787	27	NA	NA	NA	NA
Chloride	ortholognasal320	K06207	0.862206	rf	NA	NA	28	787	27	NA	NA	NA	NA
Chloride	microbenasal45	Flavobacteriaceae	0.859529	rf	NA	NA	28	787	27	NA	NA	NA	NA
Chloride	ortholognasal328	K07052	0.856928	rf	NA	NA	28	787	27	NA	NA	NA	NA
Chloride	ortholognasal233	K03043	0.856778	rf	NA	NA	28	787	27	NA	NA	NA	NA
Chloride	microbenasal21	Bacillales	0.855696	rf	NA	NA	28	787	27	NA	NA	NA	NA
Chloride	ortholognasal111	K01870	0.854443	rf	NA	NA	28	787	27	NA	NA	NA	NA
Chloride	ortholognasal296	K03979	0.853479	rf	NA	NA	28	787	27	NA	NA	NA	NA
Chloride	ortholognasal289	K03711	0.853225	rf	NA	NA	28	787	27	NA	NA	NA	NA
Chloride	ortholognasal132	K01972	0.852807	rf	NA	NA	28	787	27	NA	NA	NA	NA
Chloride	orthologstool302	K06287	0.848656	rf	NA	NA	28	787	27	NA	NA	NA	NA
Chloride	microbestool54	Anaerotruncus	0.847297	rf	NA	NA	28	787	27	NA	NA	NA	NA
Chloride	orthologstool191	K02346	0.846207	rf	NA	NA	28	787	27	NA	NA	NA	NA
Chloride	orthologstool154	K02003	0.845831	rf	NA	NA	28	787	27	NA	NA	NA	NA
Chloride	ortholognasal127	K01924	0.845535	rf	NA	NA	28	787	27	NA	NA	NA	NA
Chloride	microbenasal4	Firmicutes	0.84525	rf	NA	NA	28	787	27	NA	NA	NA	NA
Chloride	ortholognasal23	K00554	0.843634	rf	NA	NA	28	787	27	NA	NA	NA	NA
Chloride	ortholognasal74	K01421	0.841667	rf	NA	NA	28	787	27	NA	NA	NA	NA
Chloride	orthologstool55	K00936	0.840353	rf	NA	NA	28	787	27	NA	NA	NA	NA
Chloride	ortholognasal66	K01104	0.838158	rf	NA	NA	28	787	27	NA	NA	NA	NA
Chloride	ortholognasal334	K07223	0.83577	rf	NA	NA	28	787	27	NA	NA	NA	NA
Chloride	orthologstool103	K01652	0.834809	rf	NA	NA	28	787	27	NA	NA	NA	NA
Chloride	orthologstool203	K02600	0.833161	rf	NA	NA	28	787	27	NA	NA	NA	NA
Chloride	ortholognasal205	K02899	0.832358	rf	NA	NA	28	787	27	NA	NA	NA	NA
Chloride	orthologstool149	K01955	0.831163	rf	NA	NA	28	787	27	NA	NA	NA	NA
Chloride	orthologstool316	K07056	0.831055	rf	NA	NA	28	787	27	NA	NA	NA	NA
Chloride	orthologstool108	K01704	0.827609	rf	NA	NA	28	787	27	NA	NA	NA	NA
Chloride	microbestool80	Parasutterella	0.826834	rf	NA	NA	28	787	27	NA	NA	NA	NA
Chloride	microbenasal11	Bacteroidia	0.82573	rf	NA	NA	28	787	27	NA	NA	NA	NA
Chloride	ortholognasal318	K06180	0.824649	rf	NA	NA	28	787	27	NA	NA	NA	NA
Chloride	microbenasal8	Actinobacteria	0.824151	rf	NA	NA	28	787	27	NA	NA	NA	NA
Chloride	orthologstool186	K02115	0.823849	rf	NA	NA	28	787	27	NA	NA	NA	NA
Chloride	orthologstool215	K02884	0.819939	rf	NA	NA	28	787	27	NA	NA	NA	NA
Chloride	ortholognasal261	K03466	0.819105	rf	NA	NA	28	787	27	NA	NA	NA	NA
Chloride	ortholognasal323	K06966	0.817672	rf	NA	NA	28	787	27	NA	NA	NA	NA
Chloride	microbestool21	Clostridiales	0.813184	rf	NA	NA	28	787	27	NA	NA	NA	NA
Chloride	orthologstool222	K02939	0.811175	rf	NA	NA	28	787	27	NA	NA	NA	NA
Chloride	orthologstool54	K00930	0.810494	rf	NA	NA	28	787	27	NA	NA	NA	NA
Chloride	ortholognasal340	K08884	0.808248	rf	NA	NA	28	787	27	NA	NA	NA	NA
Chloride	orthologstool238	K03169	0.807939	rf	NA	NA	28	787	27	NA	NA	NA	NA
Chloride	orthologstool6	K00100	0.805055	rf	NA	NA	28	787	27	NA	NA	NA	NA
Chloride	orthologstool133	K01873	0.804413	rf	NA	NA	28	787	27	NA	NA	NA	NA
Chloride	ortholognasal117	K01881	0.800235	rf	NA	NA	28	787	27	NA	NA	NA	NA
Chloride	microbestool55	Anaerovorax	0.797126	rf	NA	NA	28	787	27	NA	NA	NA	NA
Chloride	orthologstool344	K09903	0.796975	rf	NA	NA	28	787	27	NA	NA	NA	NA
Chloride	microbestool51	Firmicutes (unclassified)	0.79681	rf	NA	NA	28	787	27	NA	NA	NA	NA
Chloride	ortholognasal145	K02028	0.793712	rf	NA	NA	28	787	27	NA	NA	NA	NA
Chloride	ortholognasal310	K05570	0.793551	rf	NA	NA	28	787	27	NA	NA	NA	NA
Chloride	orthologstool245	K03310	0.791711	rf	NA	NA	28	787	27	NA	NA	NA	NA
Chloride	microbenasal50	Neisseriaceae	0.788523	rf	NA	NA	28	787	27	NA	NA	NA	NA
Chloride	ortholognasal153	K02040	0.786911	rf	NA	NA	28	787	27	NA	NA	NA	NA
Chloride	orthologstool324	K07171	0.7855	rf	NA	NA	28	787	27	NA	NA	NA	NA
Chloride	ortholognasal154	K02071	0.785405	rf	NA	NA	28	787	27	NA	NA	NA	NA
Chloride	orthologstool178	K02057	0.784807	rf	NA	NA	28	787	27	NA	NA	NA	NA
Chloride	ortholognasal105	K01840	0.782964	rf	NA	NA	28	787	27	NA	NA	NA	NA
Chloride	microbenasal62	Corynebacterium	0.781709	rf	NA	NA	28	787	27	NA	NA	NA	NA
Chloride	orthologstool333	K07720	0.778539	rf	NA	NA	28	787	27	NA	NA	NA	NA
Chloride	orthologstool341	K09458	0.775249	rf	NA	NA	28	787	27	NA	NA	NA	NA
Chloride	ortholognasal3	K00058	0.772739	rf	NA	NA	28	787	27	NA	NA	NA	NA
Chloride	orthologstool323	K07137	0.769966	rf	NA	NA	28	787	27	NA	NA	NA	NA
Chloride	orthologstool337	K07979	0.768631	rf	NA	NA	28	787	27	NA	NA	NA	NA
Chloride	ortholognasal307	K05567	0.767165	rf	NA	NA	28	787	27	NA	NA	NA	NA
Chloride	ortholognasal220	K02959	0.765329	rf	NA	NA	28	787	27	NA	NA	NA	NA
Chloride	microbenasal25	Enterobacteriales	0.765015	rf	NA	NA	28	787	27	NA	NA	NA	NA
Chloride	ortholognasal195	K02876	0.76267	rf	NA	NA	28	787	27	NA	NA	NA	NA
Chloride	orthologstool59	K00942	0.758347	rf	NA	NA	28	787	27	NA	NA	NA	NA
Chloride	ortholognasal278	K03657	0.75757	rf	NA	NA	28	787	27	NA	NA	NA	NA
Chloride	microbenasal73	Rothia	0.757271	rf	NA	NA	28	787	27	NA	NA	NA	NA
Chloride	microbenasal1	Actinobacteria	0.757071	rf	NA	NA	28	787	27	NA	NA	NA	NA
Chloride	orthologstool326	K07258	0.756519	rf	NA	NA	28	787	27	NA	NA	NA	NA
Chloride	ortholognasal263	K03496	0.752883	rf	NA	NA	28	787	27	NA	NA	NA	NA
Chloride	microbestool17	Bacteria (unclassified)	0.749252	rf	NA	NA	28	787	27	NA	NA	NA	NA
Chloride	microbestool20	Burkholderiales	0.74902	rf	NA	NA	28	787	27	NA	NA	NA	NA
Chloride	ortholognasal295	K03977	0.748883	rf	NA	NA	28	787	27	NA	NA	NA	NA
Chloride	ortholognasal215	K02939	0.747679	rf	NA	NA	28	787	27	NA	NA	NA	NA
Chloride	ortholognasal276	K03647	0.747046	rf	NA	NA	28	787	27	NA	NA	NA	NA
Chloride	orthologstool16	K00540	0.746062	rf	NA	NA	28	787	27	NA	NA	NA	NA
Chloride	ortholognasal223	K02965	0.744931	rf	NA	NA	28	787	27	NA	NA	NA	NA
Chloride	orthologstool268	K03654	0.743623	rf	NA	NA	28	787	27	NA	NA	NA	NA
Chloride	microbenasal65	Fusobacterium	0.738755	rf	NA	NA	28	787	27	NA	NA	NA	NA
Chloride	ortholognasal282	K03687	0.738172	rf	NA	NA	28	787	27	NA	NA	NA	NA
Chloride	ortholognasal125	K01915	0.734777	rf	NA	NA	28	787	27	NA	NA	NA	NA
Chloride	orthologstool287	K04720	0.734305	rf	NA	NA	28	787	27	NA	NA	NA	NA
Chloride	ortholognasal49	K00927	0.726386	rf	NA	NA	28	787	27	NA	NA	NA	NA
Chloride	ortholognasal10	K00145	0.725158	rf	NA	NA	28	787	27	NA	NA	NA	NA
Chloride	ortholognasal9	K00135	0.723647	rf	NA	NA	28	787	27	NA	NA	NA	NA
Chloride	microbestool78	Oscillibacter	0.718137	rf	NA	NA	28	787	27	NA	NA	NA	NA
Chloride	microbenasal77	Veillonella	0.717933	rf	NA	NA	28	787	27	NA	NA	NA	NA
Chloride	ortholognasal50	K00928	0.71713	rf	NA	NA	28	787	27	NA	NA	NA	NA
Chloride	ortholognasal281	K03686	0.715976	rf	NA	NA	28	787	27	NA	NA	NA	NA
Chloride	ortholognasal123	K01892	0.710592	rf	NA	NA	28	787	27	NA	NA	NA	NA
Chloride	ortholognasal250	K03293	0.709756	rf	NA	NA	28	787	27	NA	NA	NA	NA
Chloride	orthologstool350	K11189	0.707664	rf	NA	NA	28	787	27	NA	NA	NA	NA
Chloride	orthologstool63	K00954	0.70592	rf	NA	NA	28	787	27	NA	NA	NA	NA
Chloride	microbestool91	Coriobacteriaceae (unclassified)	0.705631	rf	NA	NA	28	787	27	NA	NA	NA	NA
Chloride	orthologstool156	K02005	0.702807	rf	NA	NA	28	787	27	NA	NA	NA	NA
Chloride	ortholognasal62	K01046	0.702379	rf	NA	NA	28	787	27	NA	NA	NA	NA
Chloride	orthologstool216	K02886	0.702037	rf	NA	NA	28	787	27	NA	NA	NA	NA
Chloride	orthologstool61	K00948	0.701381	rf	NA	NA	28	787	27	NA	NA	NA	NA
Chloride	ortholognasal175	K02469	0.698792	rf	NA	NA	28	787	27	NA	NA	NA	NA
Chloride	ortholognasal231	K02996	0.698345	rf	NA	NA	28	787	27	NA	NA	NA	NA
Chloride	orthologstool317	K07088	0.697986	rf	NA	NA	28	787	27	NA	NA	NA	NA
Chloride	microbenasal27	Fusobacteriales	0.693712	rf	NA	NA	28	787	27	NA	NA	NA	NA
Chloride	ortholognasal169	K02357	0.693222	rf	NA	NA	28	787	27	NA	NA	NA	NA
Chloride	orthologstool73	K01091	0.688512	rf	NA	NA	28	787	27	NA	NA	NA	NA
Chloride	ortholognasal104	K01834	0.687796	rf	NA	NA	28	787	27	NA	NA	NA	NA
Chloride	ortholognasal253	K03305	0.68324	rf	NA	NA	28	787	27	NA	NA	NA	NA
Chloride	orthologstool5	K00067	0.681531	rf	NA	NA	28	787	27	NA	NA	NA	NA
Chloride	orthologstool310	K07007	0.681045	rf	NA	NA	28	787	27	NA	NA	NA	NA
Chloride	microbenasal13	Chloroplast	0.677256	rf	NA	NA	28	787	27	NA	NA	NA	NA
Chloride	microbenasal64	Finegoldia	0.677217	rf	NA	NA	28	787	27	NA	NA	NA	NA
Chloride	ortholognasal243	K03111	0.675396	rf	NA	NA	28	787	27	NA	NA	NA	NA
Chloride	orthologstool166	K02028	0.671409	rf	NA	NA	28	787	27	NA	NA	NA	NA
Chloride	orthologstool235	K03110	0.670833	rf	NA	NA	28	787	27	NA	NA	NA	NA
Chloride	orthologstool116	K01759	0.659642	rf	NA	NA	28	787	27	NA	NA	NA	NA
Chloride	orthologstool107	K01703	0.659158	rf	NA	NA	28	787	27	NA	NA	NA	NA
Chloride	orthologstool196	K02433	0.65419	rf	NA	NA	28	787	27	NA	NA	NA	NA
Chloride	microbenasal20	Actinomycetales	0.651796	rf	NA	NA	28	787	27	NA	NA	NA	NA
Chloride	microbenasal10	Bacilli	0.64742	rf	NA	NA	28	787	27	NA	NA	NA	NA
Chloride	orthologstool240	K03205	0.646493	rf	NA	NA	28	787	27	NA	NA	NA	NA
Chloride	ortholognasal5	K00075	0.645917	rf	NA	NA	28	787	27	NA	NA	NA	NA
Chloride	ortholognasal61	K01011	0.640756	rf	NA	NA	28	787	27	NA	NA	NA	NA
Chloride	ortholognasal222	K02963	0.640342	rf	NA	NA	28	787	27	NA	NA	NA	NA
Chloride	ortholognasal355	K13787	0.639018	rf	NA	NA	28	787	27	NA	NA	NA	NA
Chloride	orthologstool208	K02835	0.637824	rf	NA	NA	28	787	27	NA	NA	NA	NA
Chloride	ortholognasal63	K01056	0.629967	rf	NA	NA	28	787	27	NA	NA	NA	NA
Chloride	orthologstool205	K02647	0.629424	rf	NA	NA	28	787	27	NA	NA	NA	NA
Chloride	orthologstool330	K07568	0.620123	rf	NA	NA	28	787	27	NA	NA	NA	NA
Chloride	orthologstool224	K02963	0.61768	rf	NA	NA	28	787	27	NA	NA	NA	NA
Chloride	ortholognasal13	K00239	0.609521	rf	NA	NA	28	787	27	NA	NA	NA	NA
Chloride	ortholognasal262	K03470	0.608196	rf	NA	NA	28	787	27	NA	NA	NA	NA
Chloride	microbenasal40	Chloroplast	0.608062	rf	NA	NA	28	787	27	NA	NA	NA	NA
Chloride	ortholognasal330	K07058	0.606825	rf	NA	NA	28	787	27	NA	NA	NA	NA
Chloride	ortholognasal356	K13821	0.601188	rf	NA	NA	28	787	27	NA	NA	NA	NA
Chloride	ortholognasal155	K02072	0.60111	rf	NA	NA	28	787	27	NA	NA	NA	NA
Chloride	microbenasal59	Bacteria (unclassified)	0.59321	rf	NA	NA	28	787	27	NA	NA	NA	NA
Chloride	orthologstool14	K00384	0.59311	rf	NA	NA	28	787	27	NA	NA	NA	NA
Chloride	microbestool38	Erysipelotrichaceae	0.592569	rf	NA	NA	28	787	27	NA	NA	NA	NA
Chloride	microbestool3	Firmicutes	0.591928	rf	NA	NA	28	787	27	NA	NA	NA	NA
Chloride	orthologstool212	K02878	0.590981	rf	NA	NA	28	787	27	NA	NA	NA	NA
Chloride	orthologstool340	K08600	0.588435	rf	NA	NA	28	787	27	NA	NA	NA	NA
Chloride	ortholognasal304	K04763	0.58771	rf	NA	NA	28	787	27	NA	NA	NA	NA
Chloride	orthologstool343	K09687	0.587311	rf	NA	NA	28	787	27	NA	NA	NA	NA
Chloride	orthologstool227	K02994	0.58656	rf	NA	NA	28	787	27	NA	NA	NA	NA
Chloride	ortholognasal87	K01647	0.584598	rf	NA	NA	28	787	27	NA	NA	NA	NA
Chloride	ortholognasal345	K09903	0.574488	rf	NA	NA	28	787	27	NA	NA	NA	NA
Chloride	orthologstool60	K00945	0.571421	rf	NA	NA	28	787	27	NA	NA	NA	NA
Chloride	ortholognasal129	K01929	0.558	rf	NA	NA	28	787	27	NA	NA	NA	NA
Chloride	orthologstool10	K00215	0.550457	rf	NA	NA	28	787	27	NA	NA	NA	NA
Chloride	ortholognasal51	K00930	0.550171	rf	NA	NA	28	787	27	NA	NA	NA	NA
Chloride	ortholognasal160	K02314	0.545933	rf	NA	NA	28	787	27	NA	NA	NA	NA
Chloride	orthologstool300	K06180	0.543668	rf	NA	NA	28	787	27	NA	NA	NA	NA
Chloride	ortholognasal36	K00790	0.542942	rf	NA	NA	28	787	27	NA	NA	NA	NA
Chloride	orthologstool37	K00762	0.541691	rf	NA	NA	28	787	27	NA	NA	NA	NA
Chloride	orthologstool360	K14170	0.538978	rf	NA	NA	28	787	27	NA	NA	NA	NA
Chloride	orthologstool41	K00790	0.53832	rf	NA	NA	28	787	27	NA	NA	NA	NA
Chloride	orthologstool221	K02935	0.537204	rf	NA	NA	28	787	27	NA	NA	NA	NA
Chloride	orthologstool151	K01972	0.526731	rf	NA	NA	28	787	27	NA	NA	NA	NA
Chloride	orthologstool198	K02470	0.523154	rf	NA	NA	28	787	27	NA	NA	NA	NA
Chloride	microbenasal30	Pasteurellales	0.520263	rf	NA	NA	28	787	27	NA	NA	NA	NA
Chloride	ortholognasal299	K04077	0.507928	rf	NA	NA	28	787	27	NA	NA	NA	NA
Chloride	ortholognasal284	K03702	0.506029	rf	NA	NA	28	787	27	NA	NA	NA	NA
Chloride	orthologstool274	K03701	0.498261	rf	NA	NA	28	787	27	NA	NA	NA	NA
Chloride	orthologstool140	K01912	0.497595	rf	NA	NA	28	787	27	NA	NA	NA	NA
Chloride	orthologstool273	K03686	0.496201	rf	NA	NA	28	787	27	NA	NA	NA	NA
Chloride	ortholognasal324	K06994	0.491954	rf	NA	NA	28	787	27	NA	NA	NA	NA
Chloride	ortholognasal16	K00266	0.479901	rf	NA	NA	28	787	27	NA	NA	NA	NA
Chloride	orthologstool164	K02026	0.470046	rf	NA	NA	28	787	27	NA	NA	NA	NA
Chloride	orthologstool305	K06925	0.468863	rf	NA	NA	28	787	27	NA	NA	NA	NA
Chloride	ortholognasal232	K03040	0.461548	rf	NA	NA	28	787	27	NA	NA	NA	NA
Chloride	ortholognasal214	K02935	0.461004	rf	NA	NA	28	787	27	NA	NA	NA	NA
Chloride	ortholognasal229	K02992	0.454287	rf	NA	NA	28	787	27	NA	NA	NA	NA
Chloride	ortholognasal230	K02994	0.454054	rf	NA	NA	28	787	27	NA	NA	NA	NA
Chloride	ortholognasal197	K02879	0.446971	rf	NA	NA	28	787	27	NA	NA	NA	NA
Chloride	ortholognasal298	K04043	0.446743	rf	NA	NA	28	787	27	NA	NA	NA	NA
Chloride	microbestool85	Ruminococcus	0.446072	rf	NA	NA	28	787	27	NA	NA	NA	NA
Chloride	ortholognasal85	K01619	0.436998	rf	NA	NA	28	787	27	NA	NA	NA	NA
Chloride	ortholognasal285	K03703	0.434617	rf	NA	NA	28	787	27	NA	NA	NA	NA
Chloride	orthologstool210	K02838	0.434312	rf	NA	NA	28	787	27	NA	NA	NA	NA
Chloride	ortholognasal354	K13542	0.433901	rf	NA	NA	28	787	27	NA	NA	NA	NA
Chloride	ortholognasal212	K02931	0.426968	rf	NA	NA	28	787	27	NA	NA	NA	NA
Chloride	ortholognasal119	K01885	0.419693	rf	NA	NA	28	787	27	NA	NA	NA	NA
Chloride	ortholognasal196	K02878	0.405891	rf	NA	NA	28	787	27	NA	NA	NA	NA
Chloride	orthologstool279	K03797	0.405817	rf	NA	NA	28	787	27	NA	NA	NA	NA
Chloride	orthologstool197	K02469	0.40424	rf	NA	NA	28	787	27	NA	NA	NA	NA
Chloride	ortholognasal227	K02988	0.398373	rf	NA	NA	28	787	27	NA	NA	NA	NA
Chloride	orthologstool211	K02867	0.390935	rf	NA	NA	28	787	27	NA	NA	NA	NA
Chloride	ortholognasal221	K02961	0.383211	rf	NA	NA	28	787	27	NA	NA	NA	NA
Chloride	ortholognasal200	K02887	0.37328	rf	NA	NA	28	787	27	NA	NA	NA	NA
Chloride	microbestool82	Prevotella	0.361256	rf	NA	NA	28	787	27	NA	NA	NA	NA
Chloride	microbenasal51	Pasteurellaceae	0.358275	rf	NA	NA	28	787	27	NA	NA	NA	NA
Chloride	ortholognasal335	K07259	0.355553	rf	NA	NA	28	787	27	NA	NA	NA	NA
Chloride	ortholognasal2	K00057	0.354561	rf	NA	NA	28	787	27	NA	NA	NA	NA
Chloride	microbenasal19	Bacteria (unclassified)	0.354547	rf	NA	NA	28	787	27	NA	NA	NA	NA
Chloride	ortholognasal193	K02871	0.352663	rf	NA	NA	28	787	27	NA	NA	NA	NA
Chloride	ortholognasal71	K01265	0.348463	rf	NA	NA	28	787	27	NA	NA	NA	NA
Chloride	microbenasal34	Bacteria (unclassified)	0.338323	rf	NA	NA	28	787	27	NA	NA	NA	NA
Chloride	ortholognasal202	K02890	0.330523	rf	NA	NA	28	787	27	NA	NA	NA	NA
Chloride	ortholognasal255	K03310	0.324335	rf	NA	NA	28	787	27	NA	NA	NA	NA
Chloride	ortholognasal270	K03550	0.319327	rf	NA	NA	28	787	27	NA	NA	NA	NA
Chloride	ortholognasal204	K02895	0.315875	rf	NA	NA	28	787	27	NA	NA	NA	NA
Chloride	ortholognasal67	K01126	0.310263	rf	NA	NA	28	787	27	NA	NA	NA	NA
Chloride	ortholognasal302	K04487	0.252878	rf	NA	NA	28	787	27	NA	NA	NA	NA
Chloride	orthologstool202	K02564	0.247787	rf	NA	NA	28	787	27	NA	NA	NA	NA
Chloride	ortholognasal186	K02834	0.228981	rf	NA	NA	28	787	27	NA	NA	NA	NA
Chloride	orthologstool234	K03106	0.204804	rf	NA	NA	28	787	27	NA	NA	NA	NA
Chloride	microbenasal67	Granulicatella	0.176008	rf	NA	NA	28	787	27	NA	NA	NA	NA
Chloride	ortholognasal191	K02863	0.173401	rf	NA	NA	28	787	27	NA	NA	NA	NA
Chloride	ortholognasal213	K02933	0.156963	rf	NA	NA	28	787	27	NA	NA	NA	NA
Chloride	ortholognasal189	K02838	0.156814	rf	NA	NA	28	787	27	NA	NA	NA	NA
Chloride	ortholognasal198	K02884	0.11562	rf	NA	NA	28	787	27	NA	NA	NA	NA
Chloride	ortholognasal225	K02982	0.0888762	rf	NA	NA	28	787	27	NA	NA	NA	NA
Chloride	ortholognasal192	K02867	0.0841298	rf	NA	NA	28	787	27	NA	NA	NA	NA
Chloride	ortholognasal217	K02948	0.0546755	rf	NA	NA	28	787	27	NA	NA	NA	NA
Chloride	ortholognasal242	K03110	0.0489464	rf	NA	NA	28	787	27	NA	NA	NA	NA
Globulin	microbenasal47	Lachnospiraceae	8.99586278830612e-38	ridge	129.155	0	NA	NA	NA	NA	NA	NA	NA
Globulin	ortholognasal269	K03545	8.82905741221466e-38	ridge	129.155	0	NA	NA	NA	NA	NA	NA	NA
Globulin	ortholognasal237	K03086	8.5722123540001e-38	ridge	129.155	0	NA	NA	NA	NA	NA	NA	NA
Globulin	ortholognasal117	K01881	8.45855674302485e-38	ridge	129.155	0	NA	NA	NA	NA	NA	NA	NA
Globulin	ortholognasal2	K00057	8.40374158979123e-38	ridge	129.155	0	NA	NA	NA	NA	NA	NA	NA
Globulin	ortholognasal86	K01624	7.76409840107415e-38	ridge	129.155	0	NA	NA	NA	NA	NA	NA	NA
Globulin	ortholognasal259	K03438	7.68327834035277e-38	ridge	129.155	0	NA	NA	NA	NA	NA	NA	NA
Globulin	microbenasal42	Comamonadaceae	7.61947957980563e-38	ridge	129.155	0	NA	NA	NA	NA	NA	NA	NA
Globulin	ortholognasal268	K03544	7.28177224864025e-38	ridge	129.155	0	NA	NA	NA	NA	NA	NA	NA
Globulin	ortholognasal113	K01873	7.27065877768698e-38	ridge	129.155	0	NA	NA	NA	NA	NA	NA	NA
Globulin	orthologstool303	K06871	7.21403584848214e-38	ridge	129.155	0	NA	NA	NA	NA	NA	NA	NA
Globulin	orthologstool274	K03701	7.12177154858188e-38	ridge	129.155	0	NA	NA	NA	NA	NA	NA	NA
Globulin	microbenasal58	Actinomycetales (unclassified)	7.06632112991819e-38	ridge	129.155	0	NA	NA	NA	NA	NA	NA	NA
Globulin	microbenasal78	Actinomycetales (unclassified)	7.06632112991819e-38	ridge	129.155	0	NA	NA	NA	NA	NA	NA	NA
Globulin	orthologstool322	K07133	6.98195526806469e-38	ridge	129.155	0	NA	NA	NA	NA	NA	NA	NA
Globulin	orthologstool68	K00991	6.92333145799974e-38	ridge	129.155	0	NA	NA	NA	NA	NA	NA	NA
Globulin	orthologstool127	K01840	6.85106708119073e-38	ridge	129.155	0	NA	NA	NA	NA	NA	NA	NA
Globulin	orthologstool292	K05366	6.73789881911744e-38	ridge	129.155	0	NA	NA	NA	NA	NA	NA	NA
Globulin	microbestool82	Prevotella	6.62085996228963e-38	ridge	129.155	0	NA	NA	NA	NA	NA	NA	NA
Globulin	microbestool9	Bacteroidia	6.57450259325909e-38	ridge	129.155	0	NA	NA	NA	NA	NA	NA	NA
Globulin	microbestool19	Bacteroidales	6.57450259325909e-38	ridge	129.155	0	NA	NA	NA	NA	NA	NA	NA
Globulin	ortholognasal226	K02986	6.49448555036561e-38	ridge	129.155	0	NA	NA	NA	NA	NA	NA	NA
Globulin	orthologstool313	K07029	6.40468752510851e-38	ridge	129.155	0	NA	NA	NA	NA	NA	NA	NA
Globulin	orthologstool306	K06926	6.38872170243021e-38	ridge	129.155	0	NA	NA	NA	NA	NA	NA	NA
Globulin	orthologstool269	K03655	6.38802110011871e-38	ridge	129.155	0	NA	NA	NA	NA	NA	NA	NA
Globulin	orthologstool229	K03086	6.36049264778111e-38	ridge	129.155	0	NA	NA	NA	NA	NA	NA	NA
Globulin	microbenasal11	Bacteroidia	6.2757462020842e-38	ridge	129.155	0	NA	NA	NA	NA	NA	NA	NA
Globulin	microbenasal22	Bacteroidales	6.2757462020842e-38	ridge	129.155	0	NA	NA	NA	NA	NA	NA	NA
Globulin	ortholognasal184	K02600	6.10099545974519e-38	ridge	129.155	0	NA	NA	NA	NA	NA	NA	NA
Globulin	microbestool2	Bacteroidetes	6.0900951067168e-38	ridge	129.155	0	NA	NA	NA	NA	NA	NA	NA
Globulin	orthologstool42	K00791	6.0703374862706e-38	ridge	129.155	0	NA	NA	NA	NA	NA	NA	NA
Globulin	ortholognasal317	K06173	6.01179466411152e-38	ridge	129.155	0	NA	NA	NA	NA	NA	NA	NA
Globulin	orthologstool355	K12308	6.00996218394691e-38	ridge	129.155	0	NA	NA	NA	NA	NA	NA	NA
Globulin	orthologstool51	K00876	5.98814495053331e-38	ridge	129.155	0	NA	NA	NA	NA	NA	NA	NA
Globulin	ortholognasal196	K02878	5.92379827492668e-38	ridge	129.155	0	NA	NA	NA	NA	NA	NA	NA
Globulin	microbestool75	Holdemania	5.85263020835396e-38	ridge	129.155	0	NA	NA	NA	NA	NA	NA	NA
Globulin	microbenasal31	Pseudomonadales	5.84239882438436e-38	ridge	129.155	0	NA	NA	NA	NA	NA	NA	NA
Globulin	ortholognasal122	K01890	5.81784716750166e-38	ridge	129.155	0	NA	NA	NA	NA	NA	NA	NA
Globulin	orthologstool36	K00761	5.75851466891844e-38	ridge	129.155	0	NA	NA	NA	NA	NA	NA	NA
Globulin	ortholognasal16	K00266	5.68873179817557e-38	ridge	129.155	0	NA	NA	NA	NA	NA	NA	NA
Globulin	ortholognasal24	K00566	5.65264916160185e-38	ridge	129.155	0	NA	NA	NA	NA	NA	NA	NA
Globulin	orthologstool330	K07568	5.63670552026837e-38	ridge	129.155	0	NA	NA	NA	NA	NA	NA	NA
Globulin	microbenasal14	Clostridia	5.59445555340843e-38	ridge	129.155	0	NA	NA	NA	NA	NA	NA	NA
Globulin	microbenasal24	Clostridiales	5.59445555340843e-38	ridge	129.155	0	NA	NA	NA	NA	NA	NA	NA
Globulin	microbenasal49	Moraxellaceae	5.58687640153016e-38	ridge	129.155	0	NA	NA	NA	NA	NA	NA	NA
Globulin	orthologstool308	K06950	5.53028766601116e-38	ridge	129.155	0	NA	NA	NA	NA	NA	NA	NA
Globulin	microbenasal53	Prevotellaceae	5.49507061598978e-38	ridge	129.155	0	NA	NA	NA	NA	NA	NA	NA
Globulin	orthologstool83	K01265	5.43254634663503e-38	ridge	129.155	0	NA	NA	NA	NA	NA	NA	NA
Globulin	orthologstool47	K00847	5.41549319384272e-38	ridge	129.155	0	NA	NA	NA	NA	NA	NA	NA
Globulin	ortholognasal347	K11189	5.40537400575257e-38	ridge	129.155	0	NA	NA	NA	NA	NA	NA	NA
Globulin	ortholognasal90	K01689	5.33806786025492e-38	ridge	129.155	0	NA	NA	NA	NA	NA	NA	NA
Globulin	ortholognasal338	K07478	5.33418034179072e-38	ridge	129.155	0	NA	NA	NA	NA	NA	NA	NA
Globulin	microbenasal71	Prevotella	5.29410035425997e-38	ridge	129.155	0	NA	NA	NA	NA	NA	NA	NA
Globulin	orthologstool16	K00540	5.27062221843683e-38	ridge	129.155	0	NA	NA	NA	NA	NA	NA	NA
Globulin	ortholognasal329	K07056	5.11656199269585e-38	ridge	129.155	0	NA	NA	NA	NA	NA	NA	NA
Globulin	orthologstool84	K01270	5.06619405579018e-38	ridge	129.155	0	NA	NA	NA	NA	NA	NA	NA
Globulin	microbenasal54	Propionibacteriaceae	5.04349198581201e-38	ridge	129.155	0	NA	NA	NA	NA	NA	NA	NA
Globulin	ortholognasal214	K02935	5.0338093380739e-38	ridge	129.155	0	NA	NA	NA	NA	NA	NA	NA
Globulin	ortholognasal3	K00058	5.0274231111576e-38	ridge	129.155	0	NA	NA	NA	NA	NA	NA	NA
Globulin	microbenasal72	Propionibacterium	5.00803504344203e-38	ridge	129.155	0	NA	NA	NA	NA	NA	NA	NA
Globulin	orthologstool321	K07107	4.98592938595456e-38	ridge	129.155	0	NA	NA	NA	NA	NA	NA	NA
Globulin	ortholognasal284	K03702	4.95679648407883e-38	ridge	129.155	0	NA	NA	NA	NA	NA	NA	NA
Globulin	ortholognasal345	K09903	4.95532649832943e-38	ridge	129.155	0	NA	NA	NA	NA	NA	NA	NA
Globulin	ortholognasal316	K06153	4.88573254889391e-38	ridge	129.155	0	NA	NA	NA	NA	NA	NA	NA
Globulin	orthologstool300	K06180	4.8772564049307e-38	ridge	129.155	0	NA	NA	NA	NA	NA	NA	NA
Globulin	orthologstool202	K02564	4.87330661359471e-38	ridge	129.155	0	NA	NA	NA	NA	NA	NA	NA
Globulin	ortholognasal176	K02470	4.87248773563309e-38	ridge	129.155	0	NA	NA	NA	NA	NA	NA	NA
Globulin	ortholognasal225	K02982	4.81796169130305e-38	ridge	129.155	0	NA	NA	NA	NA	NA	NA	NA
Globulin	ortholognasal222	K02963	4.79466459307602e-38	ridge	129.155	0	NA	NA	NA	NA	NA	NA	NA
Globulin	ortholognasal273	K03588	4.71858086319182e-38	ridge	129.155	0	NA	NA	NA	NA	NA	NA	NA
Globulin	ortholognasal57	K00951	4.70958267267538e-38	ridge	129.155	0	NA	NA	NA	NA	NA	NA	NA
Globulin	orthologstool160	K02014	4.69045364816472e-38	ridge	129.155	0	NA	NA	NA	NA	NA	NA	NA
Globulin	ortholognasal111	K01870	4.63760588533489e-38	ridge	129.155	0	NA	NA	NA	NA	NA	NA	NA
Globulin	orthologstool361	K14652	4.63675756653831e-38	ridge	129.155	0	NA	NA	NA	NA	NA	NA	NA
Globulin	ortholognasal208	K02909	4.62718639163865e-38	ridge	129.155	0	NA	NA	NA	NA	NA	NA	NA
Globulin	ortholognasal178	K02495	4.58015242595483e-38	ridge	129.155	0	NA	NA	NA	NA	NA	NA	NA
Globulin	orthologstool279	K03797	4.57350151648646e-38	ridge	129.155	0	NA	NA	NA	NA	NA	NA	NA
Globulin	orthologstool351	K11752	4.53125791304347e-38	ridge	129.155	0	NA	NA	NA	NA	NA	NA	NA
Globulin	orthologstool62	K00951	4.51700536963414e-38	ridge	129.155	0	NA	NA	NA	NA	NA	NA	NA
Globulin	orthologstool149	K01955	4.49950135955276e-38	ridge	129.155	0	NA	NA	NA	NA	NA	NA	NA
Globulin	ortholognasal35	K00789	4.44700409863488e-38	ridge	129.155	0	NA	NA	NA	NA	NA	NA	NA
Globulin	ortholognasal167	K02355	4.44006946688067e-38	ridge	129.155	0	NA	NA	NA	NA	NA	NA	NA
Globulin	ortholognasal44	K00850	4.34145948487635e-38	ridge	129.155	0	NA	NA	NA	NA	NA	NA	NA
Globulin	ortholognasal187	K02835	4.33772801170307e-38	ridge	129.155	0	NA	NA	NA	NA	NA	NA	NA
Globulin	microbenasal37	Bacillaceae	4.31351743725455e-38	ridge	129.155	0	NA	NA	NA	NA	NA	NA	NA
Globulin	ortholognasal81	K01507	4.29204849709426e-38	ridge	129.155	0	NA	NA	NA	NA	NA	NA	NA
Globulin	orthologstool109	K01710	4.2587227085623e-38	ridge	129.155	0	NA	NA	NA	NA	NA	NA	NA
Globulin	microbenasal52	Porphyromonadaceae	4.24382769143013e-38	ridge	129.155	0	NA	NA	NA	NA	NA	NA	NA
Globulin	ortholognasal13	K00239	4.24311134687588e-38	ridge	129.155	0	NA	NA	NA	NA	NA	NA	NA
Globulin	ortholognasal303	K04567	4.24171781631391e-38	ridge	129.155	0	NA	NA	NA	NA	NA	NA	NA
Globulin	orthologstool82	K01262	4.23200181810633e-38	ridge	129.155	0	NA	NA	NA	NA	NA	NA	NA
Globulin	microbenasal41	Clostridiales XI (unclassified)	4.19745140255553e-38	ridge	129.155	0	NA	NA	NA	NA	NA	NA	NA
Globulin	microbestool24	Enterobacteriales	4.19625645762554e-38	ridge	129.155	0	NA	NA	NA	NA	NA	NA	NA
Globulin	microbestool37	Enterobacteriaceae	4.19625645762554e-38	ridge	129.155	0	NA	NA	NA	NA	NA	NA	NA
Globulin	ortholognasal143	K02026	4.19341908475516e-38	ridge	129.155	0	NA	NA	NA	NA	NA	NA	NA
Globulin	microbenasal2	Bacteroidetes	4.16362975519316e-38	ridge	129.155	0	NA	NA	NA	NA	NA	NA	NA
Globulin	ortholognasal142	K02025	4.16267966262101e-38	ridge	129.155	0	NA	NA	NA	NA	NA	NA	NA
Globulin	ortholognasal257	K03424	4.15807030734092e-38	ridge	129.155	0	NA	NA	NA	NA	NA	NA	NA
Globulin	ortholognasal204	K02895	4.14928873805107e-38	ridge	129.155	0	NA	NA	NA	NA	NA	NA	NA
Globulin	ortholognasal32	K00655	4.11341395758233e-38	ridge	129.155	0	NA	NA	NA	NA	NA	NA	NA
Globulin	microbestool14	Gammaproteobacteria	4.1072775747458e-38	ridge	129.155	0	NA	NA	NA	NA	NA	NA	NA
Globulin	orthologstool352	K11753	4.07581260677718e-38	ridge	129.155	0	NA	NA	NA	NA	NA	NA	NA
Globulin	orthologstool122	K01791	4.07296484429563e-38	ridge	129.155	0	NA	NA	NA	NA	NA	NA	NA
Globulin	ortholognasal62	K01046	4.00629135243714e-38	ridge	129.155	0	NA	NA	NA	NA	NA	NA	NA
Globulin	ortholognasal285	K03703	3.99625539111848e-38	ridge	129.155	0	NA	NA	NA	NA	NA	NA	NA
Globulin	orthologstool22	K00602	3.97301431653724e-38	ridge	129.155	0	NA	NA	NA	NA	NA	NA	NA
Globulin	orthologstool312	K07025	3.96557731685672e-38	ridge	129.155	0	NA	NA	NA	NA	NA	NA	NA
Globulin	ortholognasal265	K03499	3.94811576869406e-38	ridge	129.155	0	NA	NA	NA	NA	NA	NA	NA
Globulin	ortholognasal175	K02469	3.93867492080703e-38	ridge	129.155	0	NA	NA	NA	NA	NA	NA	NA
Globulin	orthologstool21	K00599	3.93825050577606e-38	ridge	129.155	0	NA	NA	NA	NA	NA	NA	NA
Globulin	ortholognasal185	K02601	3.92257910026408e-38	ridge	129.155	0	NA	NA	NA	NA	NA	NA	NA
Globulin	ortholognasal15	K00241	3.91521193840591e-38	ridge	129.155	0	NA	NA	NA	NA	NA	NA	NA
Globulin	ortholognasal126	K01921	3.90973022127612e-38	ridge	129.155	0	NA	NA	NA	NA	NA	NA	NA
Globulin	orthologstool357	K13038	3.87188413458826e-38	ridge	129.155	0	NA	NA	NA	NA	NA	NA	NA
Globulin	orthologstool268	K03654	3.86113542180669e-38	ridge	129.155	0	NA	NA	NA	NA	NA	NA	NA
Globulin	ortholognasal189	K02838	3.85902049190886e-38	ridge	129.155	0	NA	NA	NA	NA	NA	NA	NA
Globulin	orthologstool139	K01897	3.83759449575085e-38	ridge	129.155	0	NA	NA	NA	NA	NA	NA	NA
Globulin	orthologstool191	K02346	3.81120056118806e-38	ridge	129.155	0	NA	NA	NA	NA	NA	NA	NA
Globulin	ortholognasal14	K00240	3.80516999714005e-38	ridge	129.155	0	NA	NA	NA	NA	NA	NA	NA
Globulin	microbenasal70	Porphyromonas	3.79473715834563e-38	ridge	129.155	0	NA	NA	NA	NA	NA	NA	NA
Globulin	orthologstool145	K01939	3.7731158640712e-38	ridge	129.155	0	NA	NA	NA	NA	NA	NA	NA
Globulin	orthologstool275	K03702	3.71748071387913e-38	ridge	129.155	0	NA	NA	NA	NA	NA	NA	NA
Globulin	orthologstool218	K02890	3.71228190128727e-38	ridge	129.155	0	NA	NA	NA	NA	NA	NA	NA
Globulin	ortholognasal209	K02911	3.70640351831089e-38	ridge	129.155	0	NA	NA	NA	NA	NA	NA	NA
Globulin	orthologstool119	K01784	3.70294285855905e-38	ridge	129.155	0	NA	NA	NA	NA	NA	NA	NA
Globulin	ortholognasal1	K00016	3.70190387875757e-38	ridge	129.155	0	NA	NA	NA	NA	NA	NA	NA
Globulin	ortholognasal233	K03043	3.70149303299074e-38	ridge	129.155	0	NA	NA	NA	NA	NA	NA	NA
Globulin	ortholognasal87	K01647	3.69332798559748e-38	ridge	129.155	0	NA	NA	NA	NA	NA	NA	NA
Globulin	orthologstool81	K01209	3.68845015602186e-38	ridge	129.155	0	NA	NA	NA	NA	NA	NA	NA
Globulin	ortholognasal327	K07029	3.68712931635483e-38	ridge	129.155	0	NA	NA	NA	NA	NA	NA	NA
Globulin	ortholognasal353	K13038	3.63309534347464e-38	ridge	129.155	0	NA	NA	NA	NA	NA	NA	NA
Globulin	orthologstool189	K02314	3.62877241844526e-38	ridge	129.155	0	NA	NA	NA	NA	NA	NA	NA
Globulin	orthologstool80	K01206	3.60754459465214e-38	ridge	129.155	0	NA	NA	NA	NA	NA	NA	NA
Globulin	orthologstool356	K12373	3.58727658146054e-38	ridge	129.155	0	NA	NA	NA	NA	NA	NA	NA
Globulin	ortholognasal206	K02902	3.58560261941268e-38	ridge	129.155	0	NA	NA	NA	NA	NA	NA	NA
Globulin	ortholognasal320	K06207	3.54686808898728e-38	ridge	129.155	0	NA	NA	NA	NA	NA	NA	NA
Globulin	orthologstool12	K00262	3.53373395043764e-38	ridge	129.155	0	NA	NA	NA	NA	NA	NA	NA
Globulin	microbenasal61	Anaerococcus	3.49688030648358e-38	ridge	129.155	0	NA	NA	NA	NA	NA	NA	NA
Globulin	microbenasal69	Peptoniphilus	3.38186405251434e-38	ridge	129.155	0	NA	NA	NA	NA	NA	NA	NA
Globulin	ortholognasal73	K01409	3.37779555361724e-38	ridge	129.155	0	NA	NA	NA	NA	NA	NA	NA
Globulin	orthologstool259	K03530	3.32918436993718e-38	ridge	129.155	0	NA	NA	NA	NA	NA	NA	NA
Globulin	microbenasal6	Proteobacteria	3.30289249760208e-38	ridge	129.155	0	NA	NA	NA	NA	NA	NA	NA
Globulin	orthologstool104	K01662	3.2786088556245e-38	ridge	129.155	0	NA	NA	NA	NA	NA	NA	NA
Globulin	microbenasal64	Finegoldia	3.18473974765532e-38	ridge	129.155	0	NA	NA	NA	NA	NA	NA	NA
Globulin	ortholognasal192	K02867	3.18242570153287e-38	ridge	129.155	0	NA	NA	NA	NA	NA	NA	NA
Globulin	ortholognasal203	K02892	3.17176282022237e-38	ridge	129.155	0	NA	NA	NA	NA	NA	NA	NA
Globulin	orthologstool338	K08303	3.16712882350286e-38	ridge	129.155	0	NA	NA	NA	NA	NA	NA	NA
Globulin	ortholognasal129	K01929	3.15742706291029e-38	ridge	129.155	0	NA	NA	NA	NA	NA	NA	NA
Globulin	orthologstool77	K01154	3.1494453902104e-38	ridge	129.155	0	NA	NA	NA	NA	NA	NA	NA
Globulin	orthologstool320	K07098	3.14716644958165e-38	ridge	129.155	0	NA	NA	NA	NA	NA	NA	NA
Globulin	orthologstool331	K07636	3.13183774324424e-38	ridge	129.155	0	NA	NA	NA	NA	NA	NA	NA
Globulin	orthologstool243	K03296	3.13024326818344e-38	ridge	129.155	0	NA	NA	NA	NA	NA	NA	NA
Globulin	ortholognasal166	K02346	3.12821670041157e-38	ridge	129.155	0	NA	NA	NA	NA	NA	NA	NA
Globulin	ortholognasal218	K02950	3.10270739000364e-38	ridge	129.155	0	NA	NA	NA	NA	NA	NA	NA
Globulin	ortholognasal144	K02027	3.08021839337125e-38	ridge	129.155	0	NA	NA	NA	NA	NA	NA	NA
Globulin	orthologstool132	K01870	3.06733141637104e-38	ridge	129.155	0	NA	NA	NA	NA	NA	NA	NA
Globulin	ortholognasal98	K01756	3.05119814876235e-38	ridge	129.155	0	NA	NA	NA	NA	NA	NA	NA
Globulin	ortholognasal240	K03101	3.05096754335798e-38	ridge	129.155	0	NA	NA	NA	NA	NA	NA	NA
Globulin	ortholognasal321	K06901	3.02010572394495e-38	ridge	129.155	0	NA	NA	NA	NA	NA	NA	NA
Globulin	ortholognasal179	K02518	3.01071319909319e-38	ridge	129.155	0	NA	NA	NA	NA	NA	NA	NA
Globulin	ortholognasal11	K00226	3.00586032775171e-38	ridge	129.155	0	NA	NA	NA	NA	NA	NA	NA
Globulin	ortholognasal27	K00604	3.00150205833818e-38	ridge	129.155	0	NA	NA	NA	NA	NA	NA	NA
Globulin	microbenasal17	Gammaproteobacteria	2.96889458644261e-38	ridge	129.155	0	NA	NA	NA	NA	NA	NA	NA
Globulin	orthologstool29	K00648	2.95943043775712e-38	ridge	129.155	0	NA	NA	NA	NA	NA	NA	NA
Globulin	orthologstool5	K00067	2.94867271905296e-38	ridge	129.155	0	NA	NA	NA	NA	NA	NA	NA
Globulin	ortholognasal53	K00939	2.93176969497838e-38	ridge	129.155	0	NA	NA	NA	NA	NA	NA	NA
Globulin	orthologstool298	K06158	2.8553864914481e-38	ridge	129.155	0	NA	NA	NA	NA	NA	NA	NA
Globulin	orthologstool291	K05349	2.81000283830684e-38	ridge	129.155	0	NA	NA	NA	NA	NA	NA	NA
Globulin	ortholognasal132	K01972	2.80849231130595e-38	ridge	129.155	0	NA	NA	NA	NA	NA	NA	NA
Globulin	ortholognasal219	K02954	2.78240070104447e-38	ridge	129.155	0	NA	NA	NA	NA	NA	NA	NA
Globulin	ortholognasal350	K11752	2.77062258014875e-38	ridge	129.155	0	NA	NA	NA	NA	NA	NA	NA
Globulin	orthologstool328	K07478	2.75283738889674e-38	ridge	129.155	0	NA	NA	NA	NA	NA	NA	NA
Globulin	ortholognasal169	K02357	2.75152878127494e-38	ridge	129.155	0	NA	NA	NA	NA	NA	NA	NA
Globulin	microbestool71	Eggerthella	2.7432456269343e-38	ridge	129.155	0	NA	NA	NA	NA	NA	NA	NA
Globulin	microbenasal23	Burkholderiales	2.6961947713392e-38	ridge	129.155	0	NA	NA	NA	NA	NA	NA	NA
Globulin	orthologstool98	K01586	2.6793037663594e-38	ridge	129.155	0	NA	NA	NA	NA	NA	NA	NA
Globulin	ortholognasal215	K02939	2.59235367051169e-38	ridge	129.155	0	NA	NA	NA	NA	NA	NA	NA
Globulin	ortholognasal39	K00806	2.59091014576861e-38	ridge	129.155	0	NA	NA	NA	NA	NA	NA	NA
Globulin	orthologstool146	K01951	2.57114426882726e-38	ridge	129.155	0	NA	NA	NA	NA	NA	NA	NA
Globulin	ortholognasal108	K01867	2.55238396014856e-38	ridge	129.155	0	NA	NA	NA	NA	NA	NA	NA
Globulin	orthologstool63	K00954	2.50760288416093e-38	ridge	129.155	0	NA	NA	NA	NA	NA	NA	NA
Globulin	orthologstool126	K01834	2.49891165072901e-38	ridge	129.155	0	NA	NA	NA	NA	NA	NA	NA
Globulin	orthologstool120	K01785	2.47740248407669e-38	ridge	129.155	0	NA	NA	NA	NA	NA	NA	NA
Globulin	ortholognasal5	K00075	2.47559081233707e-38	ridge	129.155	0	NA	NA	NA	NA	NA	NA	NA
Globulin	ortholognasal314	K06147	2.47405125150196e-38	ridge	129.155	0	NA	NA	NA	NA	NA	NA	NA
Globulin	ortholognasal357	K14652	2.44766316202843e-38	ridge	129.155	0	NA	NA	NA	NA	NA	NA	NA
Globulin	orthologstool250	K03427	2.44191915810316e-38	ridge	129.155	0	NA	NA	NA	NA	NA	NA	NA
Globulin	orthologstool76	K01153	2.44036205611764e-38	ridge	129.155	0	NA	NA	NA	NA	NA	NA	NA
Globulin	ortholognasal58	K00981	2.43919805076958e-38	ridge	129.155	0	NA	NA	NA	NA	NA	NA	NA
Globulin	orthologstool238	K03169	2.43755818074385e-38	ridge	129.155	0	NA	NA	NA	NA	NA	NA	NA
Globulin	ortholognasal120	K01887	2.4080071239806e-38	ridge	129.155	0	NA	NA	NA	NA	NA	NA	NA
Globulin	orthologstool140	K01912	2.40292078739436e-38	ridge	129.155	0	NA	NA	NA	NA	NA	NA	NA
Globulin	ortholognasal94	K01714	2.39401462661179e-38	ridge	129.155	0	NA	NA	NA	NA	NA	NA	NA
Globulin	orthologstool241	K03284	2.37169980780663e-38	ridge	129.155	0	NA	NA	NA	NA	NA	NA	NA
Globulin	ortholognasal110	K01869	2.36086817368695e-38	ridge	129.155	0	NA	NA	NA	NA	NA	NA	NA
Globulin	microbestool45	Streptococcaceae	2.35052242570929e-38	ridge	129.155	0	NA	NA	NA	NA	NA	NA	NA
Globulin	microbestool87	Veillonella	2.34631501172865e-38	ridge	129.155	0	NA	NA	NA	NA	NA	NA	NA
Globulin	orthologstool276	K03711	2.34390615106692e-38	ridge	129.155	0	NA	NA	NA	NA	NA	NA	NA
Globulin	orthologstool79	K01190	2.34223411124764e-38	ridge	129.155	0	NA	NA	NA	NA	NA	NA	NA
Globulin	microbestool92	Erysipelotrichaceae (unclassified)	2.34003385355132e-38	ridge	129.155	0	NA	NA	NA	NA	NA	NA	NA
Globulin	orthologstool239	K03177	2.30699270670878e-38	ridge	129.155	0	NA	NA	NA	NA	NA	NA	NA
Globulin	ortholognasal138	K02008	2.30441326723735e-38	ridge	129.155	0	NA	NA	NA	NA	NA	NA	NA
Globulin	microbenasal7	Bacteria (unclassified)	2.30141146263367e-38	ridge	129.155	0	NA	NA	NA	NA	NA	NA	NA
Globulin	microbenasal19	Bacteria (unclassified)	2.30141146263367e-38	ridge	129.155	0	NA	NA	NA	NA	NA	NA	NA
Globulin	microbenasal34	Bacteria (unclassified)	2.30141146263367e-38	ridge	129.155	0	NA	NA	NA	NA	NA	NA	NA
Globulin	microbenasal59	Bacteria (unclassified)	2.30141146263367e-38	ridge	129.155	0	NA	NA	NA	NA	NA	NA	NA
Globulin	microbenasal79	Bacteria (unclassified)	2.30141146263367e-38	ridge	129.155	0	NA	NA	NA	NA	NA	NA	NA
Globulin	ortholognasal264	K03497	2.28949790330642e-38	ridge	129.155	0	NA	NA	NA	NA	NA	NA	NA
Globulin	ortholognasal174	K02437	2.28752218481111e-38	ridge	129.155	0	NA	NA	NA	NA	NA	NA	NA
Globulin	ortholognasal181	K02529	2.27295598126654e-38	ridge	129.155	0	NA	NA	NA	NA	NA	NA	NA
Globulin	orthologstool124	K01810	2.24975588005222e-38	ridge	129.155	0	NA	NA	NA	NA	NA	NA	NA
Globulin	microbestool86	Streptococcus	2.18607311461367e-38	ridge	129.155	0	NA	NA	NA	NA	NA	NA	NA
Globulin	orthologstool24	K00609	2.18395900225616e-38	ridge	129.155	0	NA	NA	NA	NA	NA	NA	NA
Globulin	ortholognasal137	K02006	2.18078144812113e-38	ridge	129.155	0	NA	NA	NA	NA	NA	NA	NA
Globulin	ortholognasal30	K00620	2.17405385955765e-38	ridge	129.155	0	NA	NA	NA	NA	NA	NA	NA
Globulin	ortholognasal262	K03470	2.16023803126716e-38	ridge	129.155	0	NA	NA	NA	NA	NA	NA	NA
Globulin	ortholognasal282	K03687	2.13706328796528e-38	ridge	129.155	0	NA	NA	NA	NA	NA	NA	NA
Globulin	microbestool26	Lactobacillales	2.12957077178861e-38	ridge	129.155	0	NA	NA	NA	NA	NA	NA	NA
Globulin	ortholognasal251	K03299	2.11936750196851e-38	ridge	129.155	0	NA	NA	NA	NA	NA	NA	NA
Globulin	ortholognasal160	K02314	2.09163927495948e-38	ridge	129.155	0	NA	NA	NA	NA	NA	NA	NA
Globulin	ortholognasal242	K03110	2.07154257057269e-38	ridge	129.155	0	NA	NA	NA	NA	NA	NA	NA
Globulin	microbestool8	Bacilli	2.03959315382321e-38	ridge	129.155	0	NA	NA	NA	NA	NA	NA	NA
Globulin	ortholognasal195	K02876	2.00655412218289e-38	ridge	129.155	0	NA	NA	NA	NA	NA	NA	NA
Globulin	ortholognasal51	K00930	2.00384136846047e-38	ridge	129.155	0	NA	NA	NA	NA	NA	NA	NA
Globulin	orthologstool67	K00981	1.96438168395196e-38	ridge	129.155	0	NA	NA	NA	NA	NA	NA	NA
Globulin	ortholognasal29	K00615	1.88936841081699e-38	ridge	129.155	0	NA	NA	NA	NA	NA	NA	NA
Globulin	orthologstool133	K01873	1.87282754228562e-38	ridge	129.155	0	NA	NA	NA	NA	NA	NA	NA
Globulin	ortholognasal99	K01775	1.86445385003666e-38	ridge	129.155	0	NA	NA	NA	NA	NA	NA	NA
Globulin	ortholognasal12	K00231	1.85757134608041e-38	ridge	129.155	0	NA	NA	NA	NA	NA	NA	NA
Globulin	ortholognasal47	K00868	1.83437026430277e-38	ridge	129.155	0	NA	NA	NA	NA	NA	NA	NA
Globulin	orthologstool327	K07407	1.83096020743202e-38	ridge	129.155	0	NA	NA	NA	NA	NA	NA	NA
Globulin	orthologstool38	K00764	1.80901374614412e-38	ridge	129.155	0	NA	NA	NA	NA	NA	NA	NA
Globulin	orthologstool64	K00973	1.78356859550752e-38	ridge	129.155	0	NA	NA	NA	NA	NA	NA	NA
Globulin	orthologstool11	K00226	1.78142261373015e-38	ridge	129.155	0	NA	NA	NA	NA	NA	NA	NA
Globulin	ortholognasal10	K00145	1.75469550659465e-38	ridge	129.155	0	NA	NA	NA	NA	NA	NA	NA
Globulin	orthologstool19	K00566	1.72080082447795e-38	ridge	129.155	0	NA	NA	NA	NA	NA	NA	NA
Globulin	orthologstool307	K06941	1.70136000599088e-38	ridge	129.155	0	NA	NA	NA	NA	NA	NA	NA
Globulin	ortholognasal109	K01868	1.63497566823649e-38	ridge	129.155	0	NA	NA	NA	NA	NA	NA	NA
Globulin	ortholognasal170	K02358	1.62639455395791e-38	ridge	129.155	0	NA	NA	NA	NA	NA	NA	NA
Globulin	microbenasal30	Pasteurellales	1.62192343392163e-38	ridge	129.155	0	NA	NA	NA	NA	NA	NA	NA
Globulin	microbenasal51	Pasteurellaceae	1.62192343392163e-38	ridge	129.155	0	NA	NA	NA	NA	NA	NA	NA
Globulin	orthologstool314	K07052	1.61592149924795e-38	ridge	129.155	0	NA	NA	NA	NA	NA	NA	NA
Globulin	microbestool77	Odoribacter	1.60802859629719e-38	ridge	129.155	0	NA	NA	NA	NA	NA	NA	NA
Globulin	ortholognasal201	K02888	1.60302005423981e-38	ridge	129.155	0	NA	NA	NA	NA	NA	NA	NA
Globulin	orthologstool125	K01811	1.59242343538249e-38	ridge	129.155	0	NA	NA	NA	NA	NA	NA	NA
Globulin	ortholognasal180	K02528	1.59221193760145e-38	ridge	129.155	0	NA	NA	NA	NA	NA	NA	NA
Globulin	ortholognasal135	K02003	1.59151602608235e-38	ridge	129.155	0	NA	NA	NA	NA	NA	NA	NA
Globulin	orthologstool237	K03150	1.56881211537253e-38	ridge	129.155	0	NA	NA	NA	NA	NA	NA	NA
Globulin	ortholognasal301	K04096	1.56215200778724e-38	ridge	129.155	0	NA	NA	NA	NA	NA	NA	NA
Globulin	orthologstool78	K01187	1.52755908152288e-38	ridge	129.155	0	NA	NA	NA	NA	NA	NA	NA
Globulin	ortholognasal333	K07124	1.52387233943339e-38	ridge	129.155	0	NA	NA	NA	NA	NA	NA	NA
Globulin	orthologstool358	K13789	1.50312653865441e-38	ridge	129.155	0	NA	NA	NA	NA	NA	NA	NA
Globulin	orthologstool156	K02005	1.48856142209158e-38	ridge	129.155	0	NA	NA	NA	NA	NA	NA	NA
Globulin	ortholognasal250	K03293	1.48310481806957e-38	ridge	129.155	0	NA	NA	NA	NA	NA	NA	NA
Globulin	microbestool90	Clostridiales XIII (unclassified)	1.46517312590347e-38	ridge	129.155	0	NA	NA	NA	NA	NA	NA	NA
Globulin	orthologstool35	K00705	1.46013195861889e-38	ridge	129.155	0	NA	NA	NA	NA	NA	NA	NA
Globulin	orthologstool143	K01925	1.41614961335259e-38	ridge	129.155	0	NA	NA	NA	NA	NA	NA	NA
Globulin	orthologstool179	K02078	1.39012077921074e-38	ridge	129.155	0	NA	NA	NA	NA	NA	NA	NA
Globulin	orthologstool316	K07056	1.37398341665666e-38	ridge	129.155	0	NA	NA	NA	NA	NA	NA	NA
Globulin	ortholognasal59	K00995	1.37332346399365e-38	ridge	129.155	0	NA	NA	NA	NA	NA	NA	NA
Globulin	orthologstool199	K02495	1.36846852063031e-38	ridge	129.155	0	NA	NA	NA	NA	NA	NA	NA
Globulin	orthologstool121	K01790	1.34178436571047e-38	ridge	129.155	0	NA	NA	NA	NA	NA	NA	NA
Globulin	ortholognasal289	K03711	1.32403305714494e-38	ridge	129.155	0	NA	NA	NA	NA	NA	NA	NA
Globulin	orthologstool262	K03553	1.32287142918652e-38	ridge	129.155	0	NA	NA	NA	NA	NA	NA	NA
Globulin	microbestool68	Collinsella	1.31327909942341e-38	ridge	129.155	0	NA	NA	NA	NA	NA	NA	NA
Globulin	orthologstool290	K04763	1.30622785949023e-38	ridge	129.155	0	NA	NA	NA	NA	NA	NA	NA
Globulin	ortholognasal148	K02031	1.30373715174442e-38	ridge	129.155	0	NA	NA	NA	NA	NA	NA	NA
Globulin	orthologstool40	K00789	1.29504973956158e-38	ridge	129.155	0	NA	NA	NA	NA	NA	NA	NA
Globulin	orthologstool297	K06153	1.26418754470623e-38	ridge	129.155	0	NA	NA	NA	NA	NA	NA	NA
Globulin	ortholognasal76	K01439	1.26083231627209e-38	ridge	129.155	0	NA	NA	NA	NA	NA	NA	NA
Globulin	microbestool47	Veillonellaceae	1.24948384012747e-38	ridge	129.155	0	NA	NA	NA	NA	NA	NA	NA
Globulin	ortholognasal92	K01703	1.24358607529395e-38	ridge	129.155	0	NA	NA	NA	NA	NA	NA	NA
Globulin	ortholognasal158	K02259	1.2209728437147e-38	ridge	129.155	0	NA	NA	NA	NA	NA	NA	NA
Globulin	orthologstool192	K02355	1.18449609723476e-38	ridge	129.155	0	NA	NA	NA	NA	NA	NA	NA
Globulin	ortholognasal149	K02032	1.18243832436133e-38	ridge	129.155	0	NA	NA	NA	NA	NA	NA	NA
Globulin	orthologstool135	K01881	1.17552760104743e-38	ridge	129.155	0	NA	NA	NA	NA	NA	NA	NA
Globulin	ortholognasal55	K00942	1.10991443548788e-38	ridge	129.155	0	NA	NA	NA	NA	NA	NA	NA
Globulin	ortholognasal197	K02879	1.0773562192184e-38	ridge	129.155	0	NA	NA	NA	NA	NA	NA	NA
Globulin	orthologstool233	K03101	1.07050188788347e-38	ridge	129.155	0	NA	NA	NA	NA	NA	NA	NA
Globulin	orthologstool319	K07095	1.02495656150184e-38	ridge	129.155	0	NA	NA	NA	NA	NA	NA	NA
Globulin	orthologstool345	K09955	1.02337910723105e-38	ridge	129.155	0	NA	NA	NA	NA	NA	NA	NA
Globulin	microbenasal67	Granulicatella	1.01366483893647e-38	ridge	129.155	0	NA	NA	NA	NA	NA	NA	NA
Globulin	microbenasal15	Flavobacteria	1.01097516826984e-38	ridge	129.155	0	NA	NA	NA	NA	NA	NA	NA
Globulin	microbenasal26	Flavobacteriales	1.01097516826984e-38	ridge	129.155	0	NA	NA	NA	NA	NA	NA	NA
Globulin	microbenasal45	Flavobacteriaceae	1.01097516826984e-38	ridge	129.155	0	NA	NA	NA	NA	NA	NA	NA
Globulin	orthologstool249	K03424	9.73945599573651e-39	ridge	129.155	0	NA	NA	NA	NA	NA	NA	NA
Globulin	orthologstool359	K14155	9.71536020218593e-39	ridge	129.155	0	NA	NA	NA	NA	NA	NA	NA
Globulin	ortholognasal164	K02338	9.65473249225784e-39	ridge	129.155	0	NA	NA	NA	NA	NA	NA	NA
Globulin	ortholognasal106	K01845	9.46749696985644e-39	ridge	129.155	0	NA	NA	NA	NA	NA	NA	NA
Globulin	ortholognasal66	K01104	9.33524898755075e-39	ridge	129.155	0	NA	NA	NA	NA	NA	NA	NA
Globulin	ortholognasal31	K00640	9.25087326567951e-39	ridge	129.155	0	NA	NA	NA	NA	NA	NA	NA
Globulin	orthologstool32	K00688	9.11500065347145e-39	ridge	129.155	0	NA	NA	NA	NA	NA	NA	NA
Globulin	orthologstool230	K03088	9.09276247557458e-39	ridge	129.155	0	NA	NA	NA	NA	NA	NA	NA
Globulin	microbenasal21	Bacillales	8.92298487149619e-39	ridge	129.155	0	NA	NA	NA	NA	NA	NA	NA
Globulin	ortholognasal263	K03496	8.7709105093334e-39	ridge	129.155	0	NA	NA	NA	NA	NA	NA	NA
Globulin	ortholognasal223	K02965	8.71593785389634e-39	ridge	129.155	0	NA	NA	NA	NA	NA	NA	NA
Globulin	orthologstool174	K02040	8.71482637920657e-39	ridge	129.155	0	NA	NA	NA	NA	NA	NA	NA
Globulin	orthologstool267	K03630	8.69722077906288e-39	ridge	129.155	0	NA	NA	NA	NA	NA	NA	NA
Globulin	orthologstool252	K03496	8.59203302431369e-39	ridge	129.155	0	NA	NA	NA	NA	NA	NA	NA
Globulin	ortholognasal34	K00759	8.50989950807808e-39	ridge	129.155	0	NA	NA	NA	NA	NA	NA	NA
Globulin	orthologstool144	K01929	8.48597950342666e-39	ridge	129.155	0	NA	NA	NA	NA	NA	NA	NA
Globulin	microbenasal4	Firmicutes	8.42313950841705e-39	ridge	129.155	0	NA	NA	NA	NA	NA	NA	NA
Globulin	ortholognasal255	K03310	8.36359098478584e-39	ridge	129.155	0	NA	NA	NA	NA	NA	NA	NA
Globulin	orthologstool301	K06187	8.20157728101934e-39	ridge	129.155	0	NA	NA	NA	NA	NA	NA	NA
Globulin	ortholognasal186	K02834	8.12113618744489e-39	ridge	129.155	0	NA	NA	NA	NA	NA	NA	NA
Globulin	ortholognasal295	K03977	7.86323671026183e-39	ridge	129.155	0	NA	NA	NA	NA	NA	NA	NA
Globulin	ortholognasal205	K02899	7.85723746774185e-39	ridge	129.155	0	NA	NA	NA	NA	NA	NA	NA
Globulin	microbestool56	Bacteroides	7.75811647215844e-39	ridge	129.155	0	NA	NA	NA	NA	NA	NA	NA
Globulin	microbestool32	Bacteroidaceae	7.7500156314083e-39	ridge	129.155	0	NA	NA	NA	NA	NA	NA	NA
Globulin	orthologstool134	K01876	7.56077302455429e-39	ridge	129.155	0	NA	NA	NA	NA	NA	NA	NA
Globulin	orthologstool34	K00703	7.54059479429889e-39	ridge	129.155	0	NA	NA	NA	NA	NA	NA	NA
Globulin	orthologstool114	K01740	7.06339109725331e-39	ridge	129.155	0	NA	NA	NA	NA	NA	NA	NA
Globulin	microbenasal55	Staphylococcaceae	7.05911115641817e-39	ridge	129.155	0	NA	NA	NA	NA	NA	NA	NA
Globulin	microbenasal74	Staphylococcus	6.95670555273657e-39	ridge	129.155	0	NA	NA	NA	NA	NA	NA	NA
Globulin	ortholognasal241	K03106	6.6698801696869e-39	ridge	129.155	0	NA	NA	NA	NA	NA	NA	NA
Globulin	microbestool85	Ruminococcus	6.66178843082363e-39	ridge	129.155	0	NA	NA	NA	NA	NA	NA	NA
Globulin	microbestool42	Prevotellaceae	6.61739087891447e-39	ridge	129.155	0	NA	NA	NA	NA	NA	NA	NA
Globulin	microbenasal68	Neisseria	6.33703091595998e-39	ridge	129.155	0	NA	NA	NA	NA	NA	NA	NA
Globulin	microbenasal36	Actinomycetaceae	6.2806923152473e-39	ridge	129.155	0	NA	NA	NA	NA	NA	NA	NA
Globulin	microbenasal12	Betaproteobacteria	6.25959890785837e-39	ridge	129.155	0	NA	NA	NA	NA	NA	NA	NA
Globulin	ortholognasal107	K01866	6.1314528449377e-39	ridge	129.155	0	NA	NA	NA	NA	NA	NA	NA
Globulin	ortholognasal332	K07107	6.13068799112487e-39	ridge	129.155	0	NA	NA	NA	NA	NA	NA	NA
Globulin	ortholognasal91	K01692	5.96997201206677e-39	ridge	129.155	0	NA	NA	NA	NA	NA	NA	NA
Globulin	microbestool74	Flavonifractor	5.75688444397639e-39	ridge	129.155	0	NA	NA	NA	NA	NA	NA	NA
Globulin	orthologstool46	K00845	5.45625502895988e-39	ridge	129.155	0	NA	NA	NA	NA	NA	NA	NA
Globulin	orthologstool283	K04068	5.25879568150287e-39	ridge	129.155	0	NA	NA	NA	NA	NA	NA	NA
Globulin	microbenasal5	Fusobacteria	5.2094140393108e-39	ridge	129.155	0	NA	NA	NA	NA	NA	NA	NA
Globulin	microbenasal16	Fusobacteria	5.2094140393108e-39	ridge	129.155	0	NA	NA	NA	NA	NA	NA	NA
Globulin	microbenasal27	Fusobacteriales	5.2094140393108e-39	ridge	129.155	0	NA	NA	NA	NA	NA	NA	NA
Globulin	ortholognasal28	K00611	5.12396890308861e-39	ridge	129.155	0	NA	NA	NA	NA	NA	NA	NA
Globulin	orthologstool182	K02110	5.02688073183271e-39	ridge	129.155	0	NA	NA	NA	NA	NA	NA	NA
Globulin	microbenasal32	Rhizobiales	4.943064113356e-39	ridge	129.155	0	NA	NA	NA	NA	NA	NA	NA
Globulin	microbestool4	Proteobacteria	4.93703443703414e-39	ridge	129.155	0	NA	NA	NA	NA	NA	NA	NA
Globulin	orthologstool141	K01915	4.79264530908516e-39	ridge	129.155	0	NA	NA	NA	NA	NA	NA	NA
Globulin	ortholognasal104	K01834	4.67838202292963e-39	ridge	129.155	0	NA	NA	NA	NA	NA	NA	NA
Globulin	orthologstool27	K00640	4.62788351904299e-39	ridge	129.155	0	NA	NA	NA	NA	NA	NA	NA
Globulin	ortholognasal191	K02863	4.47548080979799e-39	ridge	129.155	0	NA	NA	NA	NA	NA	NA	NA
Globulin	orthologstool213	K02879	4.45568225979048e-39	ridge	129.155	0	NA	NA	NA	NA	NA	NA	NA
Globulin	orthologstool187	K02224	4.42652681576861e-39	ridge	129.155	0	NA	NA	NA	NA	NA	NA	NA
Globulin	ortholognasal246	K03183	4.0226004797199e-39	ridge	129.155	0	NA	NA	NA	NA	NA	NA	NA
Globulin	microbenasal18	Negativicutes	3.79968097567532e-39	ridge	129.155	0	NA	NA	NA	NA	NA	NA	NA
Globulin	microbenasal33	Selenomonadales	3.79968097567532e-39	ridge	129.155	0	NA	NA	NA	NA	NA	NA	NA
Globulin	orthologstool97	K01572	3.63289213281098e-39	ridge	129.155	0	NA	NA	NA	NA	NA	NA	NA
Globulin	ortholognasal177	K02493	3.38297415761936e-39	ridge	129.155	0	NA	NA	NA	NA	NA	NA	NA
Globulin	orthologstool185	K02114	3.20926774889761e-39	ridge	129.155	0	NA	NA	NA	NA	NA	NA	NA
Globulin	ortholognasal46	K00865	3.18714356737939e-39	ridge	129.155	0	NA	NA	NA	NA	NA	NA	NA
Globulin	ortholognasal252	K03303	3.09790567674565e-39	ridge	129.155	0	NA	NA	NA	NA	NA	NA	NA
Globulin	ortholognasal278	K03657	2.94715273890902e-39	ridge	129.155	0	NA	NA	NA	NA	NA	NA	NA
Globulin	ortholognasal313	K06131	2.7947992228744e-39	ridge	129.155	0	NA	NA	NA	NA	NA	NA	NA
Globulin	microbenasal25	Enterobacteriales	2.7945283260444e-39	ridge	129.155	0	NA	NA	NA	NA	NA	NA	NA
Globulin	microbenasal44	Enterobacteriaceae	2.7945283260444e-39	ridge	129.155	0	NA	NA	NA	NA	NA	NA	NA
Globulin	orthologstool184	K02112	2.71689879998786e-39	ridge	129.155	0	NA	NA	NA	NA	NA	NA	NA
Globulin	orthologstool186	K02115	2.71566332821358e-39	ridge	129.155	0	NA	NA	NA	NA	NA	NA	NA
Globulin	microbestool13	Erysipelotrichia	2.6696259290359e-39	ridge	129.155	0	NA	NA	NA	NA	NA	NA	NA
Globulin	microbestool25	Erysipelotrichales	2.6696259290359e-39	ridge	129.155	0	NA	NA	NA	NA	NA	NA	NA
Globulin	microbestool38	Erysipelotrichaceae	2.6696259290359e-39	ridge	129.155	0	NA	NA	NA	NA	NA	NA	NA
Globulin	orthologstool302	K06287	2.66783153216443e-39	ridge	129.155	0	NA	NA	NA	NA	NA	NA	NA
Globulin	orthologstool138	K01892	2.65656160587877e-39	ridge	129.155	0	NA	NA	NA	NA	NA	NA	NA
Globulin	ortholognasal71	K01265	2.60361682476886e-39	ridge	129.155	0	NA	NA	NA	NA	NA	NA	NA
Globulin	orthologstool295	K06131	2.48419237308371e-39	ridge	129.155	0	NA	NA	NA	NA	NA	NA	NA
Globulin	ortholognasal172	K02434	2.46913614128035e-39	ridge	129.155	0	NA	NA	NA	NA	NA	NA	NA
Globulin	orthologstool219	K02892	2.41820154708938e-39	ridge	129.155	0	NA	NA	NA	NA	NA	NA	NA
Globulin	ortholognasal318	K06180	2.27914274292561e-39	ridge	129.155	0	NA	NA	NA	NA	NA	NA	NA
Globulin	ortholognasal40	K00817	2.17912978229006e-39	ridge	129.155	0	NA	NA	NA	NA	NA	NA	NA
Globulin	orthologstool200	K02529	2.12744241321355e-39	ridge	129.155	0	NA	NA	NA	NA	NA	NA	NA
Globulin	ortholognasal190	K02860	1.86579249116922e-39	ridge	129.155	0	NA	NA	NA	NA	NA	NA	NA
Globulin	microbenasal57	Veillonellaceae	1.71468570635466e-39	ridge	129.155	0	NA	NA	NA	NA	NA	NA	NA
Globulin	orthologstool128	K01866	1.56101763954397e-39	ridge	129.155	0	NA	NA	NA	NA	NA	NA	NA
Globulin	ortholognasal96	K01752	1.53307574464071e-39	ridge	129.155	0	NA	NA	NA	NA	NA	NA	NA
Globulin	ortholognasal136	K02004	1.44235452623804e-39	ridge	129.155	0	NA	NA	NA	NA	NA	NA	NA
Globulin	orthologstool271	K03664	1.42814976597089e-39	ridge	129.155	0	NA	NA	NA	NA	NA	NA	NA
Globulin	ortholognasal125	K01915	1.3252623594719e-39	ridge	129.155	0	NA	NA	NA	NA	NA	NA	NA
Globulin	orthologstool272	K03671	1.27226303115296e-39	ridge	129.155	0	NA	NA	NA	NA	NA	NA	NA
Globulin	ortholognasal100	K01783	9.73765790541391e-40	ridge	129.155	0	NA	NA	NA	NA	NA	NA	NA
Globulin	microbenasal29	Neisseriales	8.26585647788383e-40	ridge	129.155	0	NA	NA	NA	NA	NA	NA	NA
Globulin	microbenasal50	Neisseriaceae	8.26585647788383e-40	ridge	129.155	0	NA	NA	NA	NA	NA	NA	NA
Globulin	ortholognasal6	K00088	7.80476264871292e-40	ridge	129.155	0	NA	NA	NA	NA	NA	NA	NA
Globulin	orthologstool2	K00057	7.40442691470517e-40	ridge	129.155	0	NA	NA	NA	NA	NA	NA	NA
Globulin	orthologstool88	K01443	4.38269847447969e-40	ridge	129.155	0	NA	NA	NA	NA	NA	NA	NA
Globulin	microbenasal38	Bacillales XI (unclassified)	1.5370491753943e-40	ridge	129.155	0	NA	NA	NA	NA	NA	NA	NA
Globulin	microbenasal66	Gemella	1.5370491753943e-40	ridge	129.155	0	NA	NA	NA	NA	NA	NA	NA
Globulin	ortholognasal26	K00602	1.23689734680285e-40	ridge	129.155	0	NA	NA	NA	NA	NA	NA	NA
Globulin	ortholognasal67	K01126	-9.36301e-41	ridge	129.155	0	NA	NA	NA	NA	NA	NA	NA
Globulin	microbenasal62	Corynebacterium	-1.72271e-40	ridge	129.155	0	NA	NA	NA	NA	NA	NA	NA
Globulin	microbenasal43	Corynebacteriaceae	-1.80941e-40	ridge	129.155	0	NA	NA	NA	NA	NA	NA	NA
Globulin	ortholognasal202	K02890	-1.99706e-40	ridge	129.155	0	NA	NA	NA	NA	NA	NA	NA
Globulin	microbestool73	Faecalibacterium	-2.14539e-40	ridge	129.155	0	NA	NA	NA	NA	NA	NA	NA
Globulin	orthologstool216	K02886	-3.61599e-40	ridge	129.155	0	NA	NA	NA	NA	NA	NA	NA
Globulin	ortholognasal116	K01876	-4.84857e-40	ridge	129.155	0	NA	NA	NA	NA	NA	NA	NA
Globulin	orthologstool1	K00014	-6.22959e-40	ridge	129.155	0	NA	NA	NA	NA	NA	NA	NA
Globulin	orthologstool23	K00604	-6.29558e-40	ridge	129.155	0	NA	NA	NA	NA	NA	NA	NA
Globulin	orthologstool260	K03544	-6.60336e-40	ridge	129.155	0	NA	NA	NA	NA	NA	NA	NA
Globulin	ortholognasal157	K02078	-6.65018e-40	ridge	129.155	0	NA	NA	NA	NA	NA	NA	NA
Globulin	orthologstool39	K00788	-7.50362e-40	ridge	129.155	0	NA	NA	NA	NA	NA	NA	NA
Globulin	ortholognasal97	K01754	-7.73148e-40	ridge	129.155	0	NA	NA	NA	NA	NA	NA	NA
Globulin	orthologstool246	K03324	-8.31951e-40	ridge	129.155	0	NA	NA	NA	NA	NA	NA	NA
Globulin	ortholognasal188	K02836	-8.70811e-40	ridge	129.155	0	NA	NA	NA	NA	NA	NA	NA
Globulin	ortholognasal19	K00525	-9.60765e-40	ridge	129.155	0	NA	NA	NA	NA	NA	NA	NA
Globulin	microbestool20	Burkholderiales	-9.90757e-40	ridge	129.155	0	NA	NA	NA	NA	NA	NA	NA
Globulin	orthologstool13	K00266	-1.02003e-39	ridge	129.155	0	NA	NA	NA	NA	NA	NA	NA
Globulin	orthologstool52	K00891	-1.12535e-39	ridge	129.155	0	NA	NA	NA	NA	NA	NA	NA
Globulin	ortholognasal119	K01885	-1.18234e-39	ridge	129.155	0	NA	NA	NA	NA	NA	NA	NA
Globulin	orthologstool95	K01533	-1.19688e-39	ridge	129.155	0	NA	NA	NA	NA	NA	NA	NA
Globulin	orthologstool136	K01883	-1.24286e-39	ridge	129.155	0	NA	NA	NA	NA	NA	NA	NA
Globulin	microbestool10	Betaproteobacteria	-1.24301e-39	ridge	129.155	0	NA	NA	NA	NA	NA	NA	NA
Globulin	microbestool22	Coriobacteriales	-1.39782e-39	ridge	129.155	0	NA	NA	NA	NA	NA	NA	NA
Globulin	microbestool35	Coriobacteriaceae	-1.39782e-39	ridge	129.155	0	NA	NA	NA	NA	NA	NA	NA
Globulin	ortholognasal230	K02994	-1.54099e-39	ridge	129.155	0	NA	NA	NA	NA	NA	NA	NA
Globulin	ortholognasal89	K01652	-1.59927e-39	ridge	129.155	0	NA	NA	NA	NA	NA	NA	NA
Globulin	microbenasal80	Neisseriaceae (unclassified)	-1.71105e-39	ridge	129.155	0	NA	NA	NA	NA	NA	NA	NA
Globulin	microbestool1	Actinobacteria	-1.80521e-39	ridge	129.155	0	NA	NA	NA	NA	NA	NA	NA
Globulin	microbestool7	Actinobacteria	-1.80521e-39	ridge	129.155	0	NA	NA	NA	NA	NA	NA	NA
Globulin	orthologstool203	K02600	-1.92399e-39	ridge	129.155	0	NA	NA	NA	NA	NA	NA	NA
Globulin	ortholognasal50	K00928	-1.92626e-39	ridge	129.155	0	NA	NA	NA	NA	NA	NA	NA
Globulin	orthologstool211	K02867	-2.25869e-39	ridge	129.155	0	NA	NA	NA	NA	NA	NA	NA
Globulin	ortholognasal281	K03686	-2.72252e-39	ridge	129.155	0	NA	NA	NA	NA	NA	NA	NA
Globulin	orthologstool181	K02109	-2.83286e-39	ridge	129.155	0	NA	NA	NA	NA	NA	NA	NA
Globulin	microbestool54	Anaerotruncus	-3.02299e-39	ridge	129.155	0	NA	NA	NA	NA	NA	NA	NA
Globulin	ortholognasal150	K02033	-3.17611e-39	ridge	129.155	0	NA	NA	NA	NA	NA	NA	NA
Globulin	ortholognasal328	K07052	-3.23685e-39	ridge	129.155	0	NA	NA	NA	NA	NA	NA	NA
Globulin	ortholognasal79	K01465	-3.32577e-39	ridge	129.155	0	NA	NA	NA	NA	NA	NA	NA
Globulin	ortholognasal211	K02926	-3.33937e-39	ridge	129.155	0	NA	NA	NA	NA	NA	NA	NA
Globulin	orthologstool123	K01808	-3.4625e-39	ridge	129.155	0	NA	NA	NA	NA	NA	NA	NA
Globulin	microbestool23	Desulfovibrionales	-3.56405e-39	ridge	129.155	0	NA	NA	NA	NA	NA	NA	NA
Globulin	microbestool36	Desulfovibrionaceae	-3.56405e-39	ridge	129.155	0	NA	NA	NA	NA	NA	NA	NA
Globulin	microbestool12	Deltaproteobacteria	-3.58572e-39	ridge	129.155	0	NA	NA	NA	NA	NA	NA	NA
Globulin	ortholognasal182	K02548	-3.5976e-39	ridge	129.155	0	NA	NA	NA	NA	NA	NA	NA
Globulin	ortholognasal139	K02013	-3.77825e-39	ridge	129.155	0	NA	NA	NA	NA	NA	NA	NA
Globulin	ortholognasal155	K02072	-3.87467e-39	ridge	129.155	0	NA	NA	NA	NA	NA	NA	NA
Globulin	orthologstool208	K02835	-3.91275e-39	ridge	129.155	0	NA	NA	NA	NA	NA	NA	NA
Globulin	ortholognasal315	K06148	-4.01009e-39	ridge	129.155	0	NA	NA	NA	NA	NA	NA	NA
Globulin	orthologstool214	K02881	-4.17034e-39	ridge	129.155	0	NA	NA	NA	NA	NA	NA	NA
Globulin	orthologstool210	K02838	-4.18307e-39	ridge	129.155	0	NA	NA	NA	NA	NA	NA	NA
Globulin	orthologstool227	K02994	-4.18307e-39	ridge	129.155	0	NA	NA	NA	NA	NA	NA	NA
Globulin	ortholognasal286	K03704	-4.18859e-39	ridge	129.155	0	NA	NA	NA	NA	NA	NA	NA
Globulin	ortholognasal325	K07024	-4.19438e-39	ridge	129.155	0	NA	NA	NA	NA	NA	NA	NA
Globulin	orthologstool212	K02878	-4.25895e-39	ridge	129.155	0	NA	NA	NA	NA	NA	NA	NA
Globulin	orthologstool329	K07566	-4.28713e-39	ridge	129.155	0	NA	NA	NA	NA	NA	NA	NA
Globulin	orthologstool59	K00942	-4.33878e-39	ridge	129.155	0	NA	NA	NA	NA	NA	NA	NA
Globulin	orthologstool183	K02111	-4.3632e-39	ridge	129.155	0	NA	NA	NA	NA	NA	NA	NA
Globulin	ortholognasal4	K00059	-4.50393e-39	ridge	129.155	0	NA	NA	NA	NA	NA	NA	NA
Globulin	orthologstool344	K09903	-4.60264e-39	ridge	129.155	0	NA	NA	NA	NA	NA	NA	NA
Globulin	ortholognasal238	K03088	-4.98465e-39	ridge	129.155	0	NA	NA	NA	NA	NA	NA	NA
Globulin	ortholognasal220	K02959	-5.01669e-39	ridge	129.155	0	NA	NA	NA	NA	NA	NA	NA
Globulin	orthologstool6	K00100	-5.05819e-39	ridge	129.155	0	NA	NA	NA	NA	NA	NA	NA
Globulin	microbestool69	Coprococcus	-5.19102e-39	ridge	129.155	0	NA	NA	NA	NA	NA	NA	NA
Globulin	orthologstool305	K06925	-5.23979e-39	ridge	129.155	0	NA	NA	NA	NA	NA	NA	NA
Globulin	orthologstool94	K01524	-5.38984e-39	ridge	129.155	0	NA	NA	NA	NA	NA	NA	NA
Globulin	orthologstool341	K09458	-5.4149e-39	ridge	129.155	0	NA	NA	NA	NA	NA	NA	NA
Globulin	orthologstool304	K06889	-5.44866e-39	ridge	129.155	0	NA	NA	NA	NA	NA	NA	NA
Globulin	orthologstool222	K02939	-5.45126e-39	ridge	129.155	0	NA	NA	NA	NA	NA	NA	NA
Globulin	orthologstool223	K02948	-5.57522e-39	ridge	129.155	0	NA	NA	NA	NA	NA	NA	NA
Globulin	ortholognasal103	K01809	-5.63922e-39	ridge	129.155	0	NA	NA	NA	NA	NA	NA	NA
Globulin	ortholognasal37	K00791	-5.87258e-39	ridge	129.155	0	NA	NA	NA	NA	NA	NA	NA
Globulin	microbestool46	Sutterellaceae	-5.91408e-39	ridge	129.155	0	NA	NA	NA	NA	NA	NA	NA
Globulin	ortholognasal80	K01491	-6.35271e-39	ridge	129.155	0	NA	NA	NA	NA	NA	NA	NA
Globulin	ortholognasal236	K03076	-6.44756e-39	ridge	129.155	0	NA	NA	NA	NA	NA	NA	NA
Globulin	ortholognasal249	K03284	-6.52827e-39	ridge	129.155	0	NA	NA	NA	NA	NA	NA	NA
Globulin	orthologstool221	K02935	-6.54637e-39	ridge	129.155	0	NA	NA	NA	NA	NA	NA	NA
Globulin	orthologstool106	K01689	-6.5864e-39	ridge	129.155	0	NA	NA	NA	NA	NA	NA	NA
Globulin	orthologstool37	K00762	-6.60034e-39	ridge	129.155	0	NA	NA	NA	NA	NA	NA	NA
Globulin	microbenasal1	Actinobacteria	-6.92802e-39	ridge	129.155	0	NA	NA	NA	NA	NA	NA	NA
Globulin	microbenasal8	Actinobacteria	-6.92802e-39	ridge	129.155	0	NA	NA	NA	NA	NA	NA	NA
Globulin	microbenasal20	Actinomycetales	-6.95566e-39	ridge	129.155	0	NA	NA	NA	NA	NA	NA	NA
Globulin	orthologstool251	K03438	-7.02169e-39	ridge	129.155	0	NA	NA	NA	NA	NA	NA	NA
Globulin	ortholognasal151	K02034	-7.05153e-39	ridge	129.155	0	NA	NA	NA	NA	NA	NA	NA
Globulin	ortholognasal43	K00849	-7.18359e-39	ridge	129.155	0	NA	NA	NA	NA	NA	NA	NA
Globulin	ortholognasal355	K13787	-7.40559e-39	ridge	129.155	0	NA	NA	NA	NA	NA	NA	NA
Globulin	microbenasal9	Alphaproteobacteria	-7.46012e-39	ridge	129.155	0	NA	NA	NA	NA	NA	NA	NA
Globulin	ortholognasal344	K09820	-7.52786e-39	ridge	129.155	0	NA	NA	NA	NA	NA	NA	NA
Globulin	orthologstool256	K03524	-7.57919e-39	ridge	129.155	0	NA	NA	NA	NA	NA	NA	NA
Globulin	ortholognasal194	K02874	-7.63527e-39	ridge	129.155	0	NA	NA	NA	NA	NA	NA	NA
Globulin	orthologstool93	K01520	-7.67232e-39	ridge	129.155	0	NA	NA	NA	NA	NA	NA	NA
Globulin	orthologstool207	K02834	-7.88984e-39	ridge	129.155	0	NA	NA	NA	NA	NA	NA	NA
Globulin	microbestool72	Erysipelotrichaceae (unclassified)	-7.89702e-39	ridge	129.155	0	NA	NA	NA	NA	NA	NA	NA
Globulin	ortholognasal154	K02071	-7.99892e-39	ridge	129.155	0	NA	NA	NA	NA	NA	NA	NA
Globulin	orthologstool270	K03657	-8.30936e-39	ridge	129.155	0	NA	NA	NA	NA	NA	NA	NA
Globulin	ortholognasal335	K07259	-8.31466e-39	ridge	129.155	0	NA	NA	NA	NA	NA	NA	NA
Globulin	ortholognasal70	K01256	-8.37622e-39	ridge	129.155	0	NA	NA	NA	NA	NA	NA	NA
Globulin	orthologstool342	K09686	-8.39334e-39	ridge	129.155	0	NA	NA	NA	NA	NA	NA	NA
Globulin	orthologstool48	K00850	-8.44457e-39	ridge	129.155	0	NA	NA	NA	NA	NA	NA	NA
Globulin	orthologstool112	K01734	-8.51169e-39	ridge	129.155	0	NA	NA	NA	NA	NA	NA	NA
Globulin	orthologstool20	K00595	-8.55449e-39	ridge	129.155	0	NA	NA	NA	NA	NA	NA	NA
Globulin	ortholognasal354	K13542	-8.62229e-39	ridge	129.155	0	NA	NA	NA	NA	NA	NA	NA
Globulin	ortholognasal17	K00382	-8.6691e-39	ridge	129.155	0	NA	NA	NA	NA	NA	NA	NA
Globulin	orthologstool265	K03588	-8.83046e-39	ridge	129.155	0	NA	NA	NA	NA	NA	NA	NA
Globulin	ortholognasal127	K01924	-8.88592e-39	ridge	129.155	0	NA	NA	NA	NA	NA	NA	NA
Globulin	orthologstool50	K00874	-8.91599e-39	ridge	129.155	0	NA	NA	NA	NA	NA	NA	NA
Globulin	orthologstool180	K02108	-9.06396e-39	ridge	129.155	0	NA	NA	NA	NA	NA	NA	NA
Globulin	ortholognasal228	K02990	-9.13498e-39	ridge	129.155	0	NA	NA	NA	NA	NA	NA	NA
Globulin	orthologstool10	K00215	-9.19545e-39	ridge	129.155	0	NA	NA	NA	NA	NA	NA	NA
Globulin	orthologstool261	K03545	-9.37304e-39	ridge	129.155	0	NA	NA	NA	NA	NA	NA	NA
Globulin	ortholognasal302	K04487	-9.47424e-39	ridge	129.155	0	NA	NA	NA	NA	NA	NA	NA
Globulin	orthologstool215	K02884	-9.48562e-39	ridge	129.155	0	NA	NA	NA	NA	NA	NA	NA
Globulin	orthologstool188	K02231	-9.53774e-39	ridge	129.155	0	NA	NA	NA	NA	NA	NA	NA
Globulin	ortholognasal85	K01619	-9.67119e-39	ridge	129.155	0	NA	NA	NA	NA	NA	NA	NA
Globulin	orthologstool232	K03100	-9.71907e-39	ridge	129.155	0	NA	NA	NA	NA	NA	NA	NA
Globulin	ortholognasal266	K03500	-9.77467e-39	ridge	129.155	0	NA	NA	NA	NA	NA	NA	NA
Globulin	orthologstool293	K05837	-1.01312e-38	ridge	129.155	0	NA	NA	NA	NA	NA	NA	NA
Globulin	orthologstool57	K00939	-1.03232e-38	ridge	129.155	0	NA	NA	NA	NA	NA	NA	NA
Globulin	orthologstool72	K01056	-1.04332e-38	ridge	129.155	0	NA	NA	NA	NA	NA	NA	NA
Globulin	ortholognasal69	K01154	-1.09999e-38	ridge	129.155	0	NA	NA	NA	NA	NA	NA	NA
Globulin	ortholognasal74	K01421	-1.10339e-38	ridge	129.155	0	NA	NA	NA	NA	NA	NA	NA
Globulin	orthologstool153	K01992	-1.10721e-38	ridge	129.155	0	NA	NA	NA	NA	NA	NA	NA
Globulin	orthologstool96	K01534	-1.11827e-38	ridge	129.155	0	NA	NA	NA	NA	NA	NA	NA
Globulin	ortholognasal224	K02967	-1.11949e-38	ridge	129.155	0	NA	NA	NA	NA	NA	NA	NA
Globulin	orthologstool7	K00133	-1.12155e-38	ridge	129.155	0	NA	NA	NA	NA	NA	NA	NA
Globulin	orthologstool242	K03292	-1.12508e-38	ridge	129.155	0	NA	NA	NA	NA	NA	NA	NA
Globulin	orthologstool244	K03308	-1.14481e-38	ridge	129.155	0	NA	NA	NA	NA	NA	NA	NA
Globulin	ortholognasal21	K00540	-1.15021e-38	ridge	129.155	0	NA	NA	NA	NA	NA	NA	NA
Globulin	ortholognasal339	K08281	-1.17197e-38	ridge	129.155	0	NA	NA	NA	NA	NA	NA	NA
Globulin	orthologstool131	K01869	-1.17411e-38	ridge	129.155	0	NA	NA	NA	NA	NA	NA	NA
Globulin	microbestool34	Clostridiales XIII (unclassified)	-1.18132e-38	ridge	129.155	0	NA	NA	NA	NA	NA	NA	NA
Globulin	microbenasal10	Bacilli	-1.18552e-38	ridge	129.155	0	NA	NA	NA	NA	NA	NA	NA
Globulin	ortholognasal253	K03305	-1.20799e-38	ridge	129.155	0	NA	NA	NA	NA	NA	NA	NA
Globulin	microbestool64	Clostridium XVIII	-1.2271e-38	ridge	129.155	0	NA	NA	NA	NA	NA	NA	NA
Globulin	ortholognasal312	K05846	-1.24957e-38	ridge	129.155	0	NA	NA	NA	NA	NA	NA	NA
Globulin	orthologstool75	K01126	-1.27053e-38	ridge	129.155	0	NA	NA	NA	NA	NA	NA	NA
Globulin	ortholognasal337	K07304	-1.27099e-38	ridge	129.155	0	NA	NA	NA	NA	NA	NA	NA
Globulin	ortholognasal145	K02028	-1.29519e-38	ridge	129.155	0	NA	NA	NA	NA	NA	NA	NA
Globulin	ortholognasal304	K04763	-1.31181e-38	ridge	129.155	0	NA	NA	NA	NA	NA	NA	NA
Globulin	ortholognasal101	K01784	-1.32346e-38	ridge	129.155	0	NA	NA	NA	NA	NA	NA	NA
Globulin	orthologstool354	K11755	-1.34097e-38	ridge	129.155	0	NA	NA	NA	NA	NA	NA	NA
Globulin	orthologstool155	K02004	-1.34792e-38	ridge	129.155	0	NA	NA	NA	NA	NA	NA	NA
Globulin	orthologstool53	K00928	-1.37013e-38	ridge	129.155	0	NA	NA	NA	NA	NA	NA	NA
Globulin	ortholognasal84	K01586	-1.37457e-38	ridge	129.155	0	NA	NA	NA	NA	NA	NA	NA
Globulin	ortholognasal7	K00128	-1.39216e-38	ridge	129.155	0	NA	NA	NA	NA	NA	NA	NA
Globulin	orthologstool43	K00806	-1.39417e-38	ridge	129.155	0	NA	NA	NA	NA	NA	NA	NA
Globulin	ortholognasal141	K02016	-1.3992e-38	ridge	129.155	0	NA	NA	NA	NA	NA	NA	NA
Globulin	orthologstool116	K01759	-1.41676e-38	ridge	129.155	0	NA	NA	NA	NA	NA	NA	NA
Globulin	orthologstool220	K02909	-1.42441e-38	ridge	129.155	0	NA	NA	NA	NA	NA	NA	NA
Globulin	orthologstool56	K00937	-1.4674e-38	ridge	129.155	0	NA	NA	NA	NA	NA	NA	NA
Globulin	ortholognasal322	K06942	-1.47255e-38	ridge	129.155	0	NA	NA	NA	NA	NA	NA	NA
Globulin	orthologstool332	K07718	-1.48136e-38	ridge	129.155	0	NA	NA	NA	NA	NA	NA	NA
Globulin	ortholognasal102	K01803	-1.48763e-38	ridge	129.155	0	NA	NA	NA	NA	NA	NA	NA
Globulin	ortholognasal140	K02015	-1.49603e-38	ridge	129.155	0	NA	NA	NA	NA	NA	NA	NA
Globulin	orthologstool28	K00645	-1.49834e-38	ridge	129.155	0	NA	NA	NA	NA	NA	NA	NA
Globulin	microbenasal60	Actinomyces	-1.51992e-38	ridge	129.155	0	NA	NA	NA	NA	NA	NA	NA
Globulin	orthologstool61	K00948	-1.52756e-38	ridge	129.155	0	NA	NA	NA	NA	NA	NA	NA
Globulin	ortholognasal293	K03885	-1.5558e-38	ridge	129.155	0	NA	NA	NA	NA	NA	NA	NA
Globulin	ortholognasal25	K00599	-1.56029e-38	ridge	129.155	0	NA	NA	NA	NA	NA	NA	NA
Globulin	orthologstool151	K01972	-1.5687e-38	ridge	129.155	0	NA	NA	NA	NA	NA	NA	NA
Globulin	ortholognasal156	K02073	-1.57992e-38	ridge	129.155	0	NA	NA	NA	NA	NA	NA	NA
Globulin	orthologstool248	K03406	-1.58666e-38	ridge	129.155	0	NA	NA	NA	NA	NA	NA	NA
Globulin	microbenasal75	Streptococcus	-1.59892e-38	ridge	129.155	0	NA	NA	NA	NA	NA	NA	NA
Globulin	ortholognasal83	K01533	-1.60143e-38	ridge	129.155	0	NA	NA	NA	NA	NA	NA	NA
Globulin	orthologstool8	K00134	-1.60595e-38	ridge	129.155	0	NA	NA	NA	NA	NA	NA	NA
Globulin	orthologstool217	K02888	-1.60838e-38	ridge	129.155	0	NA	NA	NA	NA	NA	NA	NA
Globulin	orthologstool150	K01961	-1.60884e-38	ridge	129.155	0	NA	NA	NA	NA	NA	NA	NA
Globulin	ortholognasal299	K04077	-1.63197e-38	ridge	129.155	0	NA	NA	NA	NA	NA	NA	NA
Globulin	orthologstool163	K02025	-1.63618e-38	ridge	129.155	0	NA	NA	NA	NA	NA	NA	NA
Globulin	microbenasal77	Veillonella	-1.63788e-38	ridge	129.155	0	NA	NA	NA	NA	NA	NA	NA
Globulin	ortholognasal121	K01889	-1.64679e-38	ridge	129.155	0	NA	NA	NA	NA	NA	NA	NA
Globulin	ortholognasal275	K03596	-1.65093e-38	ridge	129.155	0	NA	NA	NA	NA	NA	NA	NA
Globulin	microbenasal56	Streptococcaceae	-1.65186e-38	ridge	129.155	0	NA	NA	NA	NA	NA	NA	NA
Globulin	orthologstool33	K00700	-1.66191e-38	ridge	129.155	0	NA	NA	NA	NA	NA	NA	NA
Globulin	orthologstool258	K03527	-1.66434e-38	ridge	129.155	0	NA	NA	NA	NA	NA	NA	NA
Globulin	microbestool84	Roseburia	-1.67117e-38	ridge	129.155	0	NA	NA	NA	NA	NA	NA	NA
Globulin	orthologstool278	K03768	-1.67915e-38	ridge	129.155	0	NA	NA	NA	NA	NA	NA	NA
Globulin	orthologstool18	K00558	-1.68586e-38	ridge	129.155	0	NA	NA	NA	NA	NA	NA	NA
Globulin	ortholognasal291	K03798	-1.6882e-38	ridge	129.155	0	NA	NA	NA	NA	NA	NA	NA
Globulin	ortholognasal277	K03655	-1.69523e-38	ridge	129.155	0	NA	NA	NA	NA	NA	NA	NA
Globulin	ortholognasal33	K00680	-1.69578e-38	ridge	129.155	0	NA	NA	NA	NA	NA	NA	NA
Globulin	ortholognasal93	K01704	-1.70281e-38	ridge	129.155	0	NA	NA	NA	NA	NA	NA	NA
Globulin	orthologstool164	K02026	-1.70392e-38	ridge	129.155	0	NA	NA	NA	NA	NA	NA	NA
Globulin	orthologstool89	K01448	-1.7344e-38	ridge	129.155	0	NA	NA	NA	NA	NA	NA	NA
Globulin	orthologstool353	K11754	-1.73859e-38	ridge	129.155	0	NA	NA	NA	NA	NA	NA	NA
Globulin	ortholognasal95	K01738	-1.74101e-38	ridge	129.155	0	NA	NA	NA	NA	NA	NA	NA
Globulin	orthologstool287	K04720	-1.74725e-38	ridge	129.155	0	NA	NA	NA	NA	NA	NA	NA
Globulin	orthologstool30	K00655	-1.75027e-38	ridge	129.155	0	NA	NA	NA	NA	NA	NA	NA
Globulin	ortholognasal210	K02913	-1.75566e-38	ridge	129.155	0	NA	NA	NA	NA	NA	NA	NA
Globulin	orthologstool266	K03624	-1.76075e-38	ridge	129.155	0	NA	NA	NA	NA	NA	NA	NA
Globulin	orthologstool17	K00548	-1.77311e-38	ridge	129.155	0	NA	NA	NA	NA	NA	NA	NA
Globulin	microbestool44	Ruminococcaceae	-1.77888e-38	ridge	129.155	0	NA	NA	NA	NA	NA	NA	NA
Globulin	orthologstool129	K01867	-1.80408e-38	ridge	129.155	0	NA	NA	NA	NA	NA	NA	NA
Globulin	microbestool79	Parabacteroides	-1.81502e-38	ridge	129.155	0	NA	NA	NA	NA	NA	NA	NA
Globulin	ortholognasal319	K06199	-1.81522e-38	ridge	129.155	0	NA	NA	NA	NA	NA	NA	NA
Globulin	ortholognasal105	K01840	-1.81853e-38	ridge	129.155	0	NA	NA	NA	NA	NA	NA	NA
Globulin	orthologstool58	K00941	-1.84838e-38	ridge	129.155	0	NA	NA	NA	NA	NA	NA	NA
Globulin	orthologstool247	K03394	-1.8589e-38	ridge	129.155	0	NA	NA	NA	NA	NA	NA	NA
Globulin	ortholognasal254	K03306	-1.8622e-38	ridge	129.155	0	NA	NA	NA	NA	NA	NA	NA
Globulin	orthologstool236	K03111	-1.863e-38	ridge	129.155	0	NA	NA	NA	NA	NA	NA	NA
Globulin	orthologstool336	K07737	-1.87316e-38	ridge	129.155	0	NA	NA	NA	NA	NA	NA	NA
Globulin	microbestool18	Firmicutes (unclassified)	-1.88352e-38	ridge	129.155	0	NA	NA	NA	NA	NA	NA	NA
Globulin	microbestool30	Firmicutes (unclassified)	-1.88352e-38	ridge	129.155	0	NA	NA	NA	NA	NA	NA	NA
Globulin	microbestool51	Firmicutes (unclassified)	-1.88352e-38	ridge	129.155	0	NA	NA	NA	NA	NA	NA	NA
Globulin	microbestool93	Firmicutes (unclassified)	-1.88352e-38	ridge	129.155	0	NA	NA	NA	NA	NA	NA	NA
Globulin	ortholognasal36	K00790	-1.8909e-38	ridge	129.155	0	NA	NA	NA	NA	NA	NA	NA
Globulin	orthologstool323	K07137	-1.90671e-38	ridge	129.155	0	NA	NA	NA	NA	NA	NA	NA
Globulin	ortholognasal280	K03671	-1.92004e-38	ridge	129.155	0	NA	NA	NA	NA	NA	NA	NA
Globulin	orthologstool273	K03686	-1.92015e-38	ridge	129.155	0	NA	NA	NA	NA	NA	NA	NA
Globulin	orthologstool165	K02027	-1.98032e-38	ridge	129.155	0	NA	NA	NA	NA	NA	NA	NA
Globulin	ortholognasal146	K02029	-1.99064e-38	ridge	129.155	0	NA	NA	NA	NA	NA	NA	NA
Globulin	ortholognasal56	K00948	-2.00438e-38	ridge	129.155	0	NA	NA	NA	NA	NA	NA	NA
Globulin	ortholognasal163	K02337	-2.01456e-38	ridge	129.155	0	NA	NA	NA	NA	NA	NA	NA
Globulin	microbestool61	Butyricimonas	-2.03029e-38	ridge	129.155	0	NA	NA	NA	NA	NA	NA	NA
Globulin	ortholognasal261	K03466	-2.04037e-38	ridge	129.155	0	NA	NA	NA	NA	NA	NA	NA
Globulin	ortholognasal115	K01875	-2.05536e-38	ridge	129.155	0	NA	NA	NA	NA	NA	NA	NA
Globulin	ortholognasal130	K01951	-2.05666e-38	ridge	129.155	0	NA	NA	NA	NA	NA	NA	NA
Globulin	orthologstool310	K07007	-2.0708e-38	ridge	129.155	0	NA	NA	NA	NA	NA	NA	NA
Globulin	orthologstool254	K03498	-2.07233e-38	ridge	129.155	0	NA	NA	NA	NA	NA	NA	NA
Globulin	orthologstool209	K02836	-2.08191e-38	ridge	129.155	0	NA	NA	NA	NA	NA	NA	NA
Globulin	ortholognasal124	K01897	-2.122e-38	ridge	129.155	0	NA	NA	NA	NA	NA	NA	NA
Globulin	orthologstool201	K02563	-2.12305e-38	ridge	129.155	0	NA	NA	NA	NA	NA	NA	NA
Globulin	ortholognasal288	K03710	-2.15283e-38	ridge	129.155	0	NA	NA	NA	NA	NA	NA	NA
Globulin	ortholognasal247	K03210	-2.15984e-38	ridge	129.155	0	NA	NA	NA	NA	NA	NA	NA
Globulin	ortholognasal82	K01524	-2.1636e-38	ridge	129.155	0	NA	NA	NA	NA	NA	NA	NA
Globulin	ortholognasal256	K03311	-2.18047e-38	ridge	129.155	0	NA	NA	NA	NA	NA	NA	NA
Globulin	orthologstool152	K01990	-2.18585e-38	ridge	129.155	0	NA	NA	NA	NA	NA	NA	NA
Globulin	microbenasal48	Micrococcaceae	-2.19716e-38	ridge	129.155	0	NA	NA	NA	NA	NA	NA	NA
Globulin	orthologstool309	K06969	-2.1986e-38	ridge	129.155	0	NA	NA	NA	NA	NA	NA	NA
Globulin	ortholognasal341	K09686	-2.2052e-38	ridge	129.155	0	NA	NA	NA	NA	NA	NA	NA
Globulin	ortholognasal88	K01649	-2.21428e-38	ridge	129.155	0	NA	NA	NA	NA	NA	NA	NA
Globulin	orthologstool224	K02963	-2.21822e-38	ridge	129.155	0	NA	NA	NA	NA	NA	NA	NA
Globulin	ortholognasal305	K05522	-2.22478e-38	ridge	129.155	0	NA	NA	NA	NA	NA	NA	NA
Globulin	ortholognasal9	K00135	-2.24237e-38	ridge	129.155	0	NA	NA	NA	NA	NA	NA	NA
Globulin	ortholognasal193	K02871	-2.27577e-38	ridge	129.155	0	NA	NA	NA	NA	NA	NA	NA
Globulin	ortholognasal348	K11263	-2.27592e-38	ridge	129.155	0	NA	NA	NA	NA	NA	NA	NA
Globulin	orthologstool225	K02965	-2.32206e-38	ridge	129.155	0	NA	NA	NA	NA	NA	NA	NA
Globulin	orthologstool234	K03106	-2.33189e-38	ridge	129.155	0	NA	NA	NA	NA	NA	NA	NA
Globulin	orthologstool340	K08600	-2.34242e-38	ridge	129.155	0	NA	NA	NA	NA	NA	NA	NA
Globulin	ortholognasal292	K03823	-2.356e-38	ridge	129.155	0	NA	NA	NA	NA	NA	NA	NA
Globulin	ortholognasal300	K04078	-2.35697e-38	ridge	129.155	0	NA	NA	NA	NA	NA	NA	NA
Globulin	orthologstool235	K03110	-2.35797e-38	ridge	129.155	0	NA	NA	NA	NA	NA	NA	NA
Globulin	microbenasal76	Streptophyta	-2.35903e-38	ridge	129.155	0	NA	NA	NA	NA	NA	NA	NA
Globulin	ortholognasal229	K02992	-2.36309e-38	ridge	129.155	0	NA	NA	NA	NA	NA	NA	NA
Globulin	orthologstool159	K02013	-2.3742e-38	ridge	129.155	0	NA	NA	NA	NA	NA	NA	NA
Globulin	orthologstool100	K01625	-2.38594e-38	ridge	129.155	0	NA	NA	NA	NA	NA	NA	NA
Globulin	microbestool80	Parasutterella	-2.41802e-38	ridge	129.155	0	NA	NA	NA	NA	NA	NA	NA
Globulin	orthologstool228	K03070	-2.42052e-38	ridge	129.155	0	NA	NA	NA	NA	NA	NA	NA
Globulin	ortholognasal258	K03427	-2.42635e-38	ridge	129.155	0	NA	NA	NA	NA	NA	NA	NA
Globulin	orthologstool60	K00945	-2.43844e-38	ridge	129.155	0	NA	NA	NA	NA	NA	NA	NA
Globulin	ortholognasal217	K02948	-2.449e-38	ridge	129.155	0	NA	NA	NA	NA	NA	NA	NA
Globulin	orthologstool15	K00527	-2.48663e-38	ridge	129.155	0	NA	NA	NA	NA	NA	NA	NA
Globulin	orthologstool137	K01889	-2.52221e-38	ridge	129.155	0	NA	NA	NA	NA	NA	NA	NA
Globulin	microbestool60	Butyricicoccus	-2.52504e-38	ridge	129.155	0	NA	NA	NA	NA	NA	NA	NA
Globulin	ortholognasal343	K09819	-2.53879e-38	ridge	129.155	0	NA	NA	NA	NA	NA	NA	NA
Globulin	microbenasal73	Rothia	-2.55497e-38	ridge	129.155	0	NA	NA	NA	NA	NA	NA	NA
Globulin	orthologstool333	K07720	-2.561e-38	ridge	129.155	0	NA	NA	NA	NA	NA	NA	NA
Globulin	orthologstool226	K02986	-2.56564e-38	ridge	129.155	0	NA	NA	NA	NA	NA	NA	NA
Globulin	orthologstool118	K01783	-2.57456e-38	ridge	129.155	0	NA	NA	NA	NA	NA	NA	NA
Globulin	orthologstool205	K02647	-2.5886e-38	ridge	129.155	0	NA	NA	NA	NA	NA	NA	NA
Globulin	orthologstool113	K01738	-2.59383e-38	ridge	129.155	0	NA	NA	NA	NA	NA	NA	NA
Globulin	ortholognasal165	K02342	-2.6061e-38	ridge	129.155	0	NA	NA	NA	NA	NA	NA	NA
Globulin	ortholognasal54	K00941	-2.6099e-38	ridge	129.155	0	NA	NA	NA	NA	NA	NA	NA
Globulin	orthologstool289	K04759	-2.62331e-38	ridge	129.155	0	NA	NA	NA	NA	NA	NA	NA
Globulin	orthologstool71	K01012	-2.62481e-38	ridge	129.155	0	NA	NA	NA	NA	NA	NA	NA
Globulin	ortholognasal287	K03709	-2.62694e-38	ridge	129.155	0	NA	NA	NA	NA	NA	NA	NA
Globulin	microbestool76	Lachnospiracea (unclassified)	-2.63128e-38	ridge	129.155	0	NA	NA	NA	NA	NA	NA	NA
Globulin	microbestool55	Anaerovorax	-2.63131e-38	ridge	129.155	0	NA	NA	NA	NA	NA	NA	NA
Globulin	orthologstool255	K03499	-2.63648e-38	ridge	129.155	0	NA	NA	NA	NA	NA	NA	NA
Globulin	orthologstool99	K01624	-2.63778e-38	ridge	129.155	0	NA	NA	NA	NA	NA	NA	NA
Globulin	ortholognasal41	K00820	-2.64113e-38	ridge	129.155	0	NA	NA	NA	NA	NA	NA	NA
Globulin	orthologstool263	K03569	-2.65675e-38	ridge	129.155	0	NA	NA	NA	NA	NA	NA	NA
Globulin	microbenasal13	Chloroplast	-2.66723e-38	ridge	129.155	0	NA	NA	NA	NA	NA	NA	NA
Globulin	microbenasal35	Chloroplast (unclassified)	-2.66723e-38	ridge	129.155	0	NA	NA	NA	NA	NA	NA	NA
Globulin	microbenasal40	Chloroplast	-2.66723e-38	ridge	129.155	0	NA	NA	NA	NA	NA	NA	NA
Globulin	orthologstool348	K10773	-2.67476e-38	ridge	129.155	0	NA	NA	NA	NA	NA	NA	NA
Globulin	ortholognasal60	K01000	-2.69275e-38	ridge	129.155	0	NA	NA	NA	NA	NA	NA	NA
Globulin	ortholognasal173	K02435	-2.69845e-38	ridge	129.155	0	NA	NA	NA	NA	NA	NA	NA
Globulin	orthologstool44	K00820	-2.72402e-38	ridge	129.155	0	NA	NA	NA	NA	NA	NA	NA
Globulin	ortholognasal351	K11753	-2.72719e-38	ridge	129.155	0	NA	NA	NA	NA	NA	NA	NA
Globulin	ortholognasal334	K07223	-2.72911e-38	ridge	129.155	0	NA	NA	NA	NA	NA	NA	NA
Globulin	ortholognasal326	K07025	-2.73025e-38	ridge	129.155	0	NA	NA	NA	NA	NA	NA	NA
Globulin	orthologstool25	K00615	-2.73535e-38	ridge	129.155	0	NA	NA	NA	NA	NA	NA	NA
Globulin	orthologstool299	K06173	-2.73971e-38	ridge	129.155	0	NA	NA	NA	NA	NA	NA	NA
Globulin	ortholognasal64	K01079	-2.73988e-38	ridge	129.155	0	NA	NA	NA	NA	NA	NA	NA
Globulin	ortholognasal68	K01142	-2.74641e-38	ridge	129.155	0	NA	NA	NA	NA	NA	NA	NA
Globulin	orthologstool110	K01714	-2.75577e-38	ridge	129.155	0	NA	NA	NA	NA	NA	NA	NA
Globulin	ortholognasal213	K02933	-2.76087e-38	ridge	129.155	0	NA	NA	NA	NA	NA	NA	NA
Globulin	orthologstool130	K01868	-2.77549e-38	ridge	129.155	0	NA	NA	NA	NA	NA	NA	NA
Globulin	microbestool16	Verrucomicrobiae	-2.78148e-38	ridge	129.155	0	NA	NA	NA	NA	NA	NA	NA
Globulin	microbestool28	Verrucomicrobiales	-2.78148e-38	ridge	129.155	0	NA	NA	NA	NA	NA	NA	NA
Globulin	microbestool48	Verrucomicrobiaceae	-2.78148e-38	ridge	129.155	0	NA	NA	NA	NA	NA	NA	NA
Globulin	microbestool52	Akkermansia	-2.78148e-38	ridge	129.155	0	NA	NA	NA	NA	NA	NA	NA
Globulin	orthologstool115	K01752	-2.78716e-38	ridge	129.155	0	NA	NA	NA	NA	NA	NA	NA
Globulin	ortholognasal72	K01358	-2.79689e-38	ridge	129.155	0	NA	NA	NA	NA	NA	NA	NA
Globulin	orthologstool73	K01091	-2.83607e-38	ridge	129.155	0	NA	NA	NA	NA	NA	NA	NA
Globulin	orthologstool193	K02356	-2.84751e-38	ridge	129.155	0	NA	NA	NA	NA	NA	NA	NA
Globulin	ortholognasal239	K03100	-2.86601e-38	ridge	129.155	0	NA	NA	NA	NA	NA	NA	NA
Globulin	orthologstool285	K04077	-2.8669e-38	ridge	129.155	0	NA	NA	NA	NA	NA	NA	NA
Globulin	microbenasal3	Cyanobacteria (Chloroplast)	-2.88585e-38	ridge	129.155	0	NA	NA	NA	NA	NA	NA	NA
Globulin	ortholognasal243	K03111	-2.89558e-38	ridge	129.155	0	NA	NA	NA	NA	NA	NA	NA
Globulin	microbestool6	Bacteria (unclassified)	-2.91939e-38	ridge	129.155	0	NA	NA	NA	NA	NA	NA	NA
Globulin	microbestool17	Bacteria (unclassified)	-2.91939e-38	ridge	129.155	0	NA	NA	NA	NA	NA	NA	NA
Globulin	microbestool29	Bacteria (unclassified)	-2.91939e-38	ridge	129.155	0	NA	NA	NA	NA	NA	NA	NA
Globulin	microbestool49	Bacteria (unclassified)	-2.91939e-38	ridge	129.155	0	NA	NA	NA	NA	NA	NA	NA
Globulin	microbestool88	Bacteria (unclassified)	-2.91939e-38	ridge	129.155	0	NA	NA	NA	NA	NA	NA	NA
Globulin	microbestool5	Verrucomicrobia	-2.92968e-38	ridge	129.155	0	NA	NA	NA	NA	NA	NA	NA
Globulin	orthologstool315	K07053	-2.94455e-38	ridge	129.155	0	NA	NA	NA	NA	NA	NA	NA
Globulin	microbenasal65	Fusobacterium	-2.98263e-38	ridge	129.155	0	NA	NA	NA	NA	NA	NA	NA
Globulin	microbenasal46	Fusobacteriaceae	-2.9848e-38	ridge	129.155	0	NA	NA	NA	NA	NA	NA	NA
Globulin	microbestool39	Lachnospiraceae	-2.98496e-38	ridge	129.155	0	NA	NA	NA	NA	NA	NA	NA
Globulin	ortholognasal324	K06994	-3.00571e-38	ridge	129.155	0	NA	NA	NA	NA	NA	NA	NA
Globulin	ortholognasal294	K03892	-3.00906e-38	ridge	129.155	0	NA	NA	NA	NA	NA	NA	NA
Globulin	ortholognasal267	K03531	-3.01064e-38	ridge	129.155	0	NA	NA	NA	NA	NA	NA	NA
Globulin	ortholognasal260	K03442	-3.01116e-38	ridge	129.155	0	NA	NA	NA	NA	NA	NA	NA
Globulin	ortholognasal340	K08884	-3.01527e-38	ridge	129.155	0	NA	NA	NA	NA	NA	NA	NA
Globulin	microbestool58	Bilophila	-3.02372e-38	ridge	129.155	0	NA	NA	NA	NA	NA	NA	NA
Globulin	ortholognasal232	K03040	-3.05358e-38	ridge	129.155	0	NA	NA	NA	NA	NA	NA	NA
Globulin	microbestool95	Porphyromonadaceae (unclassified)	-3.05804e-38	ridge	129.155	0	NA	NA	NA	NA	NA	NA	NA
Globulin	orthologstool161	K02015	-3.09723e-38	ridge	129.155	0	NA	NA	NA	NA	NA	NA	NA
Globulin	ortholognasal330	K07058	-3.1154e-38	ridge	129.155	0	NA	NA	NA	NA	NA	NA	NA
Globulin	orthologstool190	K02315	-3.11844e-38	ridge	129.155	0	NA	NA	NA	NA	NA	NA	NA
Globulin	ortholognasal45	K00858	-3.12354e-38	ridge	129.155	0	NA	NA	NA	NA	NA	NA	NA
Globulin	orthologstool66	K00975	-3.12997e-38	ridge	129.155	0	NA	NA	NA	NA	NA	NA	NA
Globulin	orthologstool147	K01952	-3.13484e-38	ridge	129.155	0	NA	NA	NA	NA	NA	NA	NA
Globulin	ortholognasal290	K03750	-3.13992e-38	ridge	129.155	0	NA	NA	NA	NA	NA	NA	NA
Globulin	orthologstool264	K03574	-3.14506e-38	ridge	129.155	0	NA	NA	NA	NA	NA	NA	NA
Globulin	orthologstool240	K03205	-3.16212e-38	ridge	129.155	0	NA	NA	NA	NA	NA	NA	NA
Globulin	ortholognasal283	K03701	-3.18638e-38	ridge	129.155	0	NA	NA	NA	NA	NA	NA	NA
Globulin	ortholognasal42	K00845	-3.21591e-38	ridge	129.155	0	NA	NA	NA	NA	NA	NA	NA
Globulin	orthologstool325	K07240	-3.22083e-38	ridge	129.155	0	NA	NA	NA	NA	NA	NA	NA
Globulin	ortholognasal162	K02335	-3.22413e-38	ridge	129.155	0	NA	NA	NA	NA	NA	NA	NA
Globulin	ortholognasal171	K02433	-3.24845e-38	ridge	129.155	0	NA	NA	NA	NA	NA	NA	NA
Globulin	ortholognasal18	K00384	-3.25462e-38	ridge	129.155	0	NA	NA	NA	NA	NA	NA	NA
Globulin	ortholognasal48	K00873	-3.26845e-38	ridge	129.155	0	NA	NA	NA	NA	NA	NA	NA
Globulin	orthologstool311	K07024	-3.27536e-38	ridge	129.155	0	NA	NA	NA	NA	NA	NA	NA
Globulin	orthologstool162	K02016	-3.28708e-38	ridge	129.155	0	NA	NA	NA	NA	NA	NA	NA
Globulin	ortholognasal279	K03664	-3.32351e-38	ridge	129.155	0	NA	NA	NA	NA	NA	NA	NA
Globulin	orthologstool177	K02051	-3.3406e-38	ridge	129.155	0	NA	NA	NA	NA	NA	NA	NA
Globulin	ortholognasal8	K00134	-3.3498e-38	ridge	129.155	0	NA	NA	NA	NA	NA	NA	NA
Globulin	ortholognasal356	K13821	-3.35348e-38	ridge	129.155	0	NA	NA	NA	NA	NA	NA	NA
Globulin	orthologstool70	K01000	-3.37321e-38	ridge	129.155	0	NA	NA	NA	NA	NA	NA	NA
Globulin	orthologstool350	K11189	-3.3798e-38	ridge	129.155	0	NA	NA	NA	NA	NA	NA	NA
Globulin	orthologstool346	K10439	-3.4466e-38	ridge	129.155	0	NA	NA	NA	NA	NA	NA	NA
Globulin	orthologstool326	K07258	-3.48926e-38	ridge	129.155	0	NA	NA	NA	NA	NA	NA	NA
Globulin	microbestool65	Clostridium XIVa	-3.49342e-38	ridge	129.155	0	NA	NA	NA	NA	NA	NA	NA
Globulin	ortholognasal133	K01990	-3.50394e-38	ridge	129.155	0	NA	NA	NA	NA	NA	NA	NA
Globulin	ortholognasal271	K03551	-3.51207e-38	ridge	129.155	0	NA	NA	NA	NA	NA	NA	NA
Globulin	orthologstool339	K08591	-3.51751e-38	ridge	129.155	0	NA	NA	NA	NA	NA	NA	NA
Globulin	ortholognasal352	K11754	-3.53691e-38	ridge	129.155	0	NA	NA	NA	NA	NA	NA	NA
Globulin	microbestool62	Clostridium IV	-3.53996e-38	ridge	129.155	0	NA	NA	NA	NA	NA	NA	NA
Globulin	orthologstool117	K01775	-3.54014e-38	ridge	129.155	0	NA	NA	NA	NA	NA	NA	NA
Globulin	ortholognasal298	K04043	-3.54067e-38	ridge	129.155	0	NA	NA	NA	NA	NA	NA	NA
Globulin	microbestool94	Lachnospiraceae (unclassified)	-3.56996e-38	ridge	129.155	0	NA	NA	NA	NA	NA	NA	NA
Globulin	ortholognasal331	K07090	-3.57134e-38	ridge	129.155	0	NA	NA	NA	NA	NA	NA	NA
Globulin	ortholognasal52	K00936	-3.57943e-38	ridge	129.155	0	NA	NA	NA	NA	NA	NA	NA
Globulin	ortholognasal38	K00796	-3.60487e-38	ridge	129.155	0	NA	NA	NA	NA	NA	NA	NA
Globulin	ortholognasal349	K11717	-3.60522e-38	ridge	129.155	0	NA	NA	NA	NA	NA	NA	NA
Globulin	ortholognasal128	K01925	-3.61144e-38	ridge	129.155	0	NA	NA	NA	NA	NA	NA	NA
Globulin	ortholognasal159	K02302	-3.63921e-38	ridge	129.155	0	NA	NA	NA	NA	NA	NA	NA
Globulin	ortholognasal77	K01451	-3.66314e-38	ridge	129.155	0	NA	NA	NA	NA	NA	NA	NA
Globulin	orthologstool154	K02003	-3.66955e-38	ridge	129.155	0	NA	NA	NA	NA	NA	NA	NA
Globulin	orthologstool198	K02470	-3.68879e-38	ridge	129.155	0	NA	NA	NA	NA	NA	NA	NA
Globulin	orthologstool296	K06147	-3.70559e-38	ridge	129.155	0	NA	NA	NA	NA	NA	NA	NA
Globulin	orthologstool166	K02028	-3.706e-38	ridge	129.155	0	NA	NA	NA	NA	NA	NA	NA
Globulin	ortholognasal207	K02906	-3.73034e-38	ridge	129.155	0	NA	NA	NA	NA	NA	NA	NA
Globulin	orthologstool277	K03734	-3.73188e-38	ridge	129.155	0	NA	NA	NA	NA	NA	NA	NA
Globulin	ortholognasal306	K05565	-3.73333e-38	ridge	129.155	0	NA	NA	NA	NA	NA	NA	NA
Globulin	orthologstool360	K14170	-3.73821e-38	ridge	129.155	0	NA	NA	NA	NA	NA	NA	NA
Globulin	microbestool67	Clostridium (sensu stricto)	-3.74463e-38	ridge	129.155	0	NA	NA	NA	NA	NA	NA	NA
Globulin	ortholognasal342	K09687	-3.74538e-38	ridge	129.155	0	NA	NA	NA	NA	NA	NA	NA
Globulin	ortholognasal235	K03070	-3.74609e-38	ridge	129.155	0	NA	NA	NA	NA	NA	NA	NA
Globulin	microbestool33	Clostridiaceae	-3.74877e-38	ridge	129.155	0	NA	NA	NA	NA	NA	NA	NA
Globulin	microbestool59	Blautia	-3.76331e-38	ridge	129.155	0	NA	NA	NA	NA	NA	NA	NA
Globulin	microbestool11	Clostridia	-3.76993e-38	ridge	129.155	0	NA	NA	NA	NA	NA	NA	NA
Globulin	microbestool21	Clostridiales	-3.77601e-38	ridge	129.155	0	NA	NA	NA	NA	NA	NA	NA
Globulin	ortholognasal274	K03595	-3.77864e-38	ridge	129.155	0	NA	NA	NA	NA	NA	NA	NA
Globulin	microbestool81	Phascolarctobacterium	-3.79052e-38	ridge	129.155	0	NA	NA	NA	NA	NA	NA	NA
Globulin	ortholognasal49	K00927	-3.7915e-38	ridge	129.155	0	NA	NA	NA	NA	NA	NA	NA
Globulin	ortholognasal308	K05568	-3.79367e-38	ridge	129.155	0	NA	NA	NA	NA	NA	NA	NA
Globulin	ortholognasal244	K03168	-3.80163e-38	ridge	129.155	0	NA	NA	NA	NA	NA	NA	NA
Globulin	orthologstool294	K06023	-3.80848e-38	ridge	129.155	0	NA	NA	NA	NA	NA	NA	NA
Globulin	ortholognasal20	K00526	-3.81232e-38	ridge	129.155	0	NA	NA	NA	NA	NA	NA	NA
Globulin	ortholognasal336	K07284	-3.81498e-38	ridge	129.155	0	NA	NA	NA	NA	NA	NA	NA
Globulin	orthologstool4	K00059	-3.82215e-38	ridge	129.155	0	NA	NA	NA	NA	NA	NA	NA
Globulin	orthologstool318	K07090	-3.83375e-38	ridge	129.155	0	NA	NA	NA	NA	NA	NA	NA
Globulin	ortholognasal245	K03177	-3.83611e-38	ridge	129.155	0	NA	NA	NA	NA	NA	NA	NA
Globulin	ortholognasal199	K02886	-3.84042e-38	ridge	129.155	0	NA	NA	NA	NA	NA	NA	NA
Globulin	orthologstool337	K07979	-3.85413e-38	ridge	129.155	0	NA	NA	NA	NA	NA	NA	NA
Globulin	ortholognasal114	K01874	-3.85495e-38	ridge	129.155	0	NA	NA	NA	NA	NA	NA	NA
Globulin	orthologstool65	K00974	-3.87002e-38	ridge	129.155	0	NA	NA	NA	NA	NA	NA	NA
Globulin	ortholognasal118	K01883	-3.87717e-38	ridge	129.155	0	NA	NA	NA	NA	NA	NA	NA
Globulin	ortholognasal61	K01011	-3.88179e-38	ridge	129.155	0	NA	NA	NA	NA	NA	NA	NA
Globulin	orthologstool324	K07171	-3.88366e-38	ridge	129.155	0	NA	NA	NA	NA	NA	NA	NA
Globulin	orthologstool284	K04069	-3.89776e-38	ridge	129.155	0	NA	NA	NA	NA	NA	NA	NA
Globulin	microbestool91	Coriobacteriaceae (unclassified)	-3.93303e-38	ridge	129.155	0	NA	NA	NA	NA	NA	NA	NA
Globulin	ortholognasal309	K05569	-3.93488e-38	ridge	129.155	0	NA	NA	NA	NA	NA	NA	NA
Globulin	orthologstool206	K02654	-3.96045e-38	ridge	129.155	0	NA	NA	NA	NA	NA	NA	NA
Globulin	ortholognasal311	K05571	-3.96485e-38	ridge	129.155	0	NA	NA	NA	NA	NA	NA	NA
Globulin	orthologstool31	K00656	-3.97797e-38	ridge	129.155	0	NA	NA	NA	NA	NA	NA	NA
Globulin	orthologstool335	K07729	-3.99756e-38	ridge	129.155	0	NA	NA	NA	NA	NA	NA	NA
Globulin	orthologstool45	K00821	-3.99794e-38	ridge	129.155	0	NA	NA	NA	NA	NA	NA	NA
Globulin	microbestool43	Rikenellaceae	-4.00365e-38	ridge	129.155	0	NA	NA	NA	NA	NA	NA	NA
Globulin	microbestool53	Alistipes	-4.00365e-38	ridge	129.155	0	NA	NA	NA	NA	NA	NA	NA
Globulin	ortholognasal183	K02563	-4.01743e-38	ridge	129.155	0	NA	NA	NA	NA	NA	NA	NA
Globulin	ortholognasal310	K05570	-4.0294e-38	ridge	129.155	0	NA	NA	NA	NA	NA	NA	NA
Globulin	ortholognasal346	K10563	-4.04045e-38	ridge	129.155	0	NA	NA	NA	NA	NA	NA	NA
Globulin	orthologstool347	K10440	-4.04537e-38	ridge	129.155	0	NA	NA	NA	NA	NA	NA	NA
Globulin	orthologstool197	K02469	-4.11978e-38	ridge	129.155	0	NA	NA	NA	NA	NA	NA	NA
Globulin	orthologstool343	K09687	-4.13523e-38	ridge	129.155	0	NA	NA	NA	NA	NA	NA	NA
Globulin	ortholognasal63	K01056	-4.16391e-38	ridge	129.155	0	NA	NA	NA	NA	NA	NA	NA
Globulin	orthologstool169	K02031	-4.17737e-38	ridge	129.155	0	NA	NA	NA	NA	NA	NA	NA
Globulin	orthologstool231	K03091	-4.17919e-38	ridge	129.155	0	NA	NA	NA	NA	NA	NA	NA
Globulin	orthologstool204	K02601	-4.18102e-38	ridge	129.155	0	NA	NA	NA	NA	NA	NA	NA
Globulin	orthologstool334	K07727	-4.20725e-38	ridge	129.155	0	NA	NA	NA	NA	NA	NA	NA
Globulin	orthologstool26	K00620	-4.22697e-38	ridge	129.155	0	NA	NA	NA	NA	NA	NA	NA
Globulin	orthologstool280	K03798	-4.23384e-38	ridge	129.155	0	NA	NA	NA	NA	NA	NA	NA
Globulin	orthologstool195	K02358	-4.24636e-38	ridge	129.155	0	NA	NA	NA	NA	NA	NA	NA
Globulin	microbestool41	Porphyromonadaceae	-4.25458e-38	ridge	129.155	0	NA	NA	NA	NA	NA	NA	NA
Globulin	ortholognasal161	K02316	-4.25934e-38	ridge	129.155	0	NA	NA	NA	NA	NA	NA	NA
Globulin	ortholognasal198	K02884	-4.26028e-38	ridge	129.155	0	NA	NA	NA	NA	NA	NA	NA
Globulin	ortholognasal297	K04042	-4.26277e-38	ridge	129.155	0	NA	NA	NA	NA	NA	NA	NA
Globulin	orthologstool74	K01104	-4.26937e-38	ridge	129.155	0	NA	NA	NA	NA	NA	NA	NA
Globulin	ortholognasal227	K02988	-4.28398e-38	ridge	129.155	0	NA	NA	NA	NA	NA	NA	NA
Globulin	ortholognasal75	K01424	-4.29624e-38	ridge	129.155	0	NA	NA	NA	NA	NA	NA	NA
Globulin	orthologstool157	K02006	-4.30461e-38	ridge	129.155	0	NA	NA	NA	NA	NA	NA	NA
Globulin	ortholognasal307	K05567	-4.34331e-38	ridge	129.155	0	NA	NA	NA	NA	NA	NA	NA
Globulin	orthologstool317	K07088	-4.35487e-38	ridge	129.155	0	NA	NA	NA	NA	NA	NA	NA
Globulin	orthologstool87	K01409	-4.3584e-38	ridge	129.155	0	NA	NA	NA	NA	NA	NA	NA
Globulin	orthologstool49	K00854	-4.38501e-38	ridge	129.155	0	NA	NA	NA	NA	NA	NA	NA
Globulin	orthologstool288	K04758	-4.40335e-38	ridge	129.155	0	NA	NA	NA	NA	NA	NA	NA
Globulin	microbestool40	Peptostreptococcaceae	-4.42359e-38	ridge	129.155	0	NA	NA	NA	NA	NA	NA	NA
Globulin	microbestool63	Clostridium XI	-4.42359e-38	ridge	129.155	0	NA	NA	NA	NA	NA	NA	NA
Globulin	ortholognasal152	K02035	-4.42861e-38	ridge	129.155	0	NA	NA	NA	NA	NA	NA	NA
Globulin	microbestool96	Ruminococcaceae (unclassified)	-4.47798e-38	ridge	129.155	0	NA	NA	NA	NA	NA	NA	NA
Globulin	ortholognasal272	K03553	-4.50479e-38	ridge	129.155	0	NA	NA	NA	NA	NA	NA	NA
Globulin	microbestool83	Pseudoflavonifractor	-4.52315e-38	ridge	129.155	0	NA	NA	NA	NA	NA	NA	NA
Globulin	orthologstool196	K02433	-4.56539e-38	ridge	129.155	0	NA	NA	NA	NA	NA	NA	NA
Globulin	ortholognasal234	K03046	-4.56596e-38	ridge	129.155	0	NA	NA	NA	NA	NA	NA	NA
Globulin	orthologstool158	K02008	-4.57643e-38	ridge	129.155	0	NA	NA	NA	NA	NA	NA	NA
Globulin	microbestool3	Firmicutes	-4.57646e-38	ridge	129.155	0	NA	NA	NA	NA	NA	NA	NA
Globulin	orthologstool282	K04043	-4.57657e-38	ridge	129.155	0	NA	NA	NA	NA	NA	NA	NA
Globulin	ortholognasal23	K00554	-4.58518e-38	ridge	129.155	0	NA	NA	NA	NA	NA	NA	NA
Globulin	microbestool70	Dorea	-4.6013e-38	ridge	129.155	0	NA	NA	NA	NA	NA	NA	NA
Globulin	ortholognasal270	K03550	-4.64556e-38	ridge	129.155	0	NA	NA	NA	NA	NA	NA	NA
Globulin	ortholognasal131	K01952	-4.66161e-38	ridge	129.155	0	NA	NA	NA	NA	NA	NA	NA
Globulin	orthologstool101	K01647	-4.6833e-38	ridge	129.155	0	NA	NA	NA	NA	NA	NA	NA
Globulin	orthologstool257	K03525	-4.69694e-38	ridge	129.155	0	NA	NA	NA	NA	NA	NA	NA
Globulin	ortholognasal323	K06966	-4.77403e-38	ridge	129.155	0	NA	NA	NA	NA	NA	NA	NA
Globulin	microbenasal39	Carnobacteriaceae	-4.78426e-38	ridge	129.155	0	NA	NA	NA	NA	NA	NA	NA
Globulin	orthologstool168	K02030	-4.80351e-38	ridge	129.155	0	NA	NA	NA	NA	NA	NA	NA
Globulin	orthologstool91	K01491	-4.82e-38	ridge	129.155	0	NA	NA	NA	NA	NA	NA	NA
Globulin	ortholognasal147	K02030	-4.86228e-38	ridge	129.155	0	NA	NA	NA	NA	NA	NA	NA
Globulin	ortholognasal153	K02040	-4.87566e-38	ridge	129.155	0	NA	NA	NA	NA	NA	NA	NA
Globulin	ortholognasal134	K01992	-4.91105e-38	ridge	129.155	0	NA	NA	NA	NA	NA	NA	NA
Globulin	orthologstool85	K01338	-4.92792e-38	ridge	129.155	0	NA	NA	NA	NA	NA	NA	NA
Globulin	orthologstool142	K01921	-4.9442e-38	ridge	129.155	0	NA	NA	NA	NA	NA	NA	NA
Globulin	microbestool66	Clostridium XIVb	-4.99483e-38	ridge	129.155	0	NA	NA	NA	NA	NA	NA	NA
Globulin	orthologstool170	K02032	-5.05919e-38	ridge	129.155	0	NA	NA	NA	NA	NA	NA	NA
Globulin	orthologstool172	K02034	-5.06299e-38	ridge	129.155	0	NA	NA	NA	NA	NA	NA	NA
Globulin	microbenasal63	Dolosigranulum	-5.08325e-38	ridge	129.155	0	NA	NA	NA	NA	NA	NA	NA
Globulin	orthologstool286	K04487	-5.08531e-38	ridge	129.155	0	NA	NA	NA	NA	NA	NA	NA
Globulin	ortholognasal22	K00549	-5.09989e-38	ridge	129.155	0	NA	NA	NA	NA	NA	NA	NA
Globulin	ortholognasal112	K01872	-5.12749e-38	ridge	129.155	0	NA	NA	NA	NA	NA	NA	NA
Globulin	orthologstool175	K02049	-5.14427e-38	ridge	129.155	0	NA	NA	NA	NA	NA	NA	NA
Globulin	ortholognasal248	K03217	-5.19409e-38	ridge	129.155	0	NA	NA	NA	NA	NA	NA	NA
Globulin	orthologstool245	K03310	-5.21574e-38	ridge	129.155	0	NA	NA	NA	NA	NA	NA	NA
Globulin	ortholognasal296	K03979	-5.22219e-38	ridge	129.155	0	NA	NA	NA	NA	NA	NA	NA
Globulin	orthologstool14	K00384	-5.26307e-38	ridge	129.155	0	NA	NA	NA	NA	NA	NA	NA
Globulin	orthologstool105	K01687	-5.26803e-38	ridge	129.155	0	NA	NA	NA	NA	NA	NA	NA
Globulin	ortholognasal168	K02356	-5.31138e-38	ridge	129.155	0	NA	NA	NA	NA	NA	NA	NA
Globulin	orthologstool148	K01953	-5.32716e-38	ridge	129.155	0	NA	NA	NA	NA	NA	NA	NA
Globulin	orthologstool253	K03497	-5.32942e-38	ridge	129.155	0	NA	NA	NA	NA	NA	NA	NA
Globulin	orthologstool171	K02033	-5.36123e-38	ridge	129.155	0	NA	NA	NA	NA	NA	NA	NA
Globulin	microbenasal28	Lactobacillales	-5.37215e-38	ridge	129.155	0	NA	NA	NA	NA	NA	NA	NA
Globulin	orthologstool176	K02050	-5.43354e-38	ridge	129.155	0	NA	NA	NA	NA	NA	NA	NA
Globulin	orthologstool41	K00790	-5.43666e-38	ridge	129.155	0	NA	NA	NA	NA	NA	NA	NA
Globulin	orthologstool108	K01704	-5.46746e-38	ridge	129.155	0	NA	NA	NA	NA	NA	NA	NA
Globulin	orthologstool178	K02057	-5.51244e-38	ridge	129.155	0	NA	NA	NA	NA	NA	NA	NA
Globulin	microbestool50	Clostridiales (unclassified)	-5.53955e-38	ridge	129.155	0	NA	NA	NA	NA	NA	NA	NA
Globulin	microbestool89	Clostridiales (unclassified)	-5.53955e-38	ridge	129.155	0	NA	NA	NA	NA	NA	NA	NA
Globulin	orthologstool86	K01358	-5.60568e-38	ridge	129.155	0	NA	NA	NA	NA	NA	NA	NA
Globulin	orthologstool3	K00058	-5.6189e-38	ridge	129.155	0	NA	NA	NA	NA	NA	NA	NA
Globulin	ortholognasal123	K01892	-5.65824e-38	ridge	129.155	0	NA	NA	NA	NA	NA	NA	NA
Globulin	orthologstool107	K01703	-5.74547e-38	ridge	129.155	0	NA	NA	NA	NA	NA	NA	NA
Globulin	orthologstool111	K01733	-5.774e-38	ridge	129.155	0	NA	NA	NA	NA	NA	NA	NA
Globulin	orthologstool349	K10947	-5.77643e-38	ridge	129.155	0	NA	NA	NA	NA	NA	NA	NA
Globulin	orthologstool90	K01462	-5.79635e-38	ridge	129.155	0	NA	NA	NA	NA	NA	NA	NA
Globulin	ortholognasal276	K03647	-5.85735e-38	ridge	129.155	0	NA	NA	NA	NA	NA	NA	NA
Globulin	orthologstool54	K00930	-5.86331e-38	ridge	129.155	0	NA	NA	NA	NA	NA	NA	NA
Globulin	orthologstool55	K00936	-5.86743e-38	ridge	129.155	0	NA	NA	NA	NA	NA	NA	NA
Globulin	orthologstool173	K02035	-5.8831e-38	ridge	129.155	0	NA	NA	NA	NA	NA	NA	NA
Globulin	ortholognasal200	K02887	-5.96836e-38	ridge	129.155	0	NA	NA	NA	NA	NA	NA	NA
Globulin	orthologstool102	K01649	-6.02089e-38	ridge	129.155	0	NA	NA	NA	NA	NA	NA	NA
Globulin	microbestool15	Negativicutes	-6.07287e-38	ridge	129.155	0	NA	NA	NA	NA	NA	NA	NA
Globulin	microbestool27	Selenomonadales	-6.07287e-38	ridge	129.155	0	NA	NA	NA	NA	NA	NA	NA
Globulin	orthologstool103	K01652	-6.07465e-38	ridge	129.155	0	NA	NA	NA	NA	NA	NA	NA
Globulin	microbestool78	Oscillibacter	-6.1719e-38	ridge	129.155	0	NA	NA	NA	NA	NA	NA	NA
Globulin	orthologstool69	K00995	-6.22452e-38	ridge	129.155	0	NA	NA	NA	NA	NA	NA	NA
Globulin	ortholognasal78	K01462	-6.23429e-38	ridge	129.155	0	NA	NA	NA	NA	NA	NA	NA
Globulin	orthologstool9	K00145	-6.28311e-38	ridge	129.155	0	NA	NA	NA	NA	NA	NA	NA
Globulin	ortholognasal65	K01092	-6.34925e-38	ridge	129.155	0	NA	NA	NA	NA	NA	NA	NA
Globulin	orthologstool167	K02029	-6.36676e-38	ridge	129.155	0	NA	NA	NA	NA	NA	NA	NA
Globulin	ortholognasal212	K02931	-6.46402e-38	ridge	129.155	0	NA	NA	NA	NA	NA	NA	NA
Globulin	ortholognasal221	K02961	-6.95607e-38	ridge	129.155	0	NA	NA	NA	NA	NA	NA	NA
Globulin	orthologstool281	K03892	-7.07546e-38	ridge	129.155	0	NA	NA	NA	NA	NA	NA	NA
Globulin	ortholognasal231	K02996	-7.29197e-38	ridge	129.155	0	NA	NA	NA	NA	NA	NA	NA
Globulin	orthologstool92	K01507	-7.399e-38	ridge	129.155	0	NA	NA	NA	NA	NA	NA	NA
Globulin	microbestool31	Acidaminococcaceae	-7.53647e-38	ridge	129.155	0	NA	NA	NA	NA	NA	NA	NA
Globulin	ortholognasal216	K02946	-8.00072e-38	ridge	129.155	0	NA	NA	NA	NA	NA	NA	NA
Globulin	microbestool57	Barnesiella	-8.67233e-38	ridge	129.155	0	NA	NA	NA	NA	NA	NA	NA
Globulin	orthologstool194	K02357	-9.1929e-38	ridge	129.155	0	NA	NA	NA	NA	NA	NA	NA
Hematocrit	ortholognasal277	K03655	36.0297	rf	NA	NA	28	787	27	NA	NA	NA	NA
Hematocrit	ortholognasal288	K03710	34.2215	rf	NA	NA	28	787	27	NA	NA	NA	NA
Hematocrit	ortholognasal61	K01011	32.7018	rf	NA	NA	28	787	27	NA	NA	NA	NA
Hematocrit	ortholognasal283	K03701	32.0131	rf	NA	NA	28	787	27	NA	NA	NA	NA
Hematocrit	microbenasal62	Corynebacterium	28.7339	rf	NA	NA	28	787	27	NA	NA	NA	NA
Hematocrit	ortholognasal20	K00526	24.853	rf	NA	NA	28	787	27	NA	NA	NA	NA
Hematocrit	ortholognasal77	K01451	24.4235	rf	NA	NA	28	787	27	NA	NA	NA	NA
Hematocrit	ortholognasal124	K01897	24.0425	rf	NA	NA	28	787	27	NA	NA	NA	NA
Hematocrit	ortholognasal330	K07058	21.3675	rf	NA	NA	28	787	27	NA	NA	NA	NA
Hematocrit	ortholognasal159	K02302	21.2413	rf	NA	NA	28	787	27	NA	NA	NA	NA
Hematocrit	microbenasal43	Corynebacteriaceae	20.3517	rf	NA	NA	28	787	27	NA	NA	NA	NA
Hematocrit	ortholognasal336	K07284	20.3241	rf	NA	NA	28	787	27	NA	NA	NA	NA
Hematocrit	ortholognasal63	K01056	19.4212	rf	NA	NA	28	787	27	NA	NA	NA	NA
Hematocrit	ortholognasal9	K00135	19.0298	rf	NA	NA	28	787	27	NA	NA	NA	NA
Hematocrit	ortholognasal323	K06966	18.9026	rf	NA	NA	28	787	27	NA	NA	NA	NA
Hematocrit	microbestool31	Acidaminococcaceae	17.3136	rf	NA	NA	28	787	27	NA	NA	NA	NA
Hematocrit	ortholognasal294	K03892	17.3073	rf	NA	NA	28	787	27	NA	NA	NA	NA
Hematocrit	ortholognasal238	K03088	17.0569	rf	NA	NA	28	787	27	NA	NA	NA	NA
Hematocrit	ortholognasal38	K00796	16.7311	rf	NA	NA	28	787	27	NA	NA	NA	NA
Hematocrit	ortholognasal356	K13821	16.5572	rf	NA	NA	28	787	27	NA	NA	NA	NA
Hematocrit	ortholognasal118	K01883	16.5055	rf	NA	NA	28	787	27	NA	NA	NA	NA
Hematocrit	ortholognasal165	K02342	16.3145	rf	NA	NA	28	787	27	NA	NA	NA	NA
Hematocrit	microbestool81	Phascolarctobacterium	15.8468	rf	NA	NA	28	787	27	NA	NA	NA	NA
Hematocrit	orthologstool262	K03553	15.3559	rf	NA	NA	28	787	27	NA	NA	NA	NA
Hematocrit	ortholognasal190	K02860	15.2869	rf	NA	NA	28	787	27	NA	NA	NA	NA
Hematocrit	ortholognasal82	K01524	14.3886	rf	NA	NA	28	787	27	NA	NA	NA	NA
Hematocrit	ortholognasal64	K01079	13.9307	rf	NA	NA	28	787	27	NA	NA	NA	NA
Hematocrit	ortholognasal324	K06994	13.9285	rf	NA	NA	28	787	27	NA	NA	NA	NA
Hematocrit	ortholognasal348	K11263	13.7385	rf	NA	NA	28	787	27	NA	NA	NA	NA
Hematocrit	orthologstool133	K01873	13.6829	rf	NA	NA	28	787	27	NA	NA	NA	NA
Hematocrit	ortholognasal75	K01424	13.6153	rf	NA	NA	28	787	27	NA	NA	NA	NA
Hematocrit	ortholognasal222	K02963	13.5924	rf	NA	NA	28	787	27	NA	NA	NA	NA
Hematocrit	ortholognasal290	K03750	13.4179	rf	NA	NA	28	787	27	NA	NA	NA	NA
Hematocrit	ortholognasal260	K03442	13.2694	rf	NA	NA	28	787	27	NA	NA	NA	NA
Hematocrit	ortholognasal68	K01142	11.6898	rf	NA	NA	28	787	27	NA	NA	NA	NA
Hematocrit	ortholognasal218	K02950	10.7596	rf	NA	NA	28	787	27	NA	NA	NA	NA
Hematocrit	microbenasal14	Clostridia	10.6325	rf	NA	NA	28	787	27	NA	NA	NA	NA
Hematocrit	ortholognasal297	K04042	10.1876	rf	NA	NA	28	787	27	NA	NA	NA	NA
Hematocrit	microbenasal9	Alphaproteobacteria	10.108	rf	NA	NA	28	787	27	NA	NA	NA	NA
Hematocrit	microbestool15	Negativicutes	10.0072	rf	NA	NA	28	787	27	NA	NA	NA	NA
Hematocrit	orthologstool201	K02563	9.65	rf	NA	NA	28	787	27	NA	NA	NA	NA
Hematocrit	orthologstool341	K09458	9.42852	rf	NA	NA	28	787	27	NA	NA	NA	NA
Hematocrit	ortholognasal262	K03470	9.42696	rf	NA	NA	28	787	27	NA	NA	NA	NA
Hematocrit	orthologstool226	K02986	9.40358	rf	NA	NA	28	787	27	NA	NA	NA	NA
Hematocrit	ortholognasal171	K02433	9.31508	rf	NA	NA	28	787	27	NA	NA	NA	NA
Hematocrit	ortholognasal305	K05522	9.14138	rf	NA	NA	28	787	27	NA	NA	NA	NA
Hematocrit	microbestool57	Barnesiella	9.08902	rf	NA	NA	28	787	27	NA	NA	NA	NA
Hematocrit	ortholognasal300	K04078	9.01765	rf	NA	NA	28	787	27	NA	NA	NA	NA
Hematocrit	microbestool27	Selenomonadales	8.96848	rf	NA	NA	28	787	27	NA	NA	NA	NA
Hematocrit	microbestool91	Coriobacteriaceae (unclassified)	8.86637	rf	NA	NA	28	787	27	NA	NA	NA	NA
Hematocrit	microbenasal41	Clostridiales XI (unclassified)	8.83979	rf	NA	NA	28	787	27	NA	NA	NA	NA
Hematocrit	ortholognasal254	K03306	8.66099	rf	NA	NA	28	787	27	NA	NA	NA	NA
Hematocrit	orthologstool224	K02963	8.58837	rf	NA	NA	28	787	27	NA	NA	NA	NA
Hematocrit	ortholognasal328	K07052	8.50127	rf	NA	NA	28	787	27	NA	NA	NA	NA
Hematocrit	ortholognasal342	K09687	8.42035	rf	NA	NA	28	787	27	NA	NA	NA	NA
Hematocrit	ortholognasal55	K00942	8.41016	rf	NA	NA	28	787	27	NA	NA	NA	NA
Hematocrit	microbestool55	Anaerovorax	8.2505	rf	NA	NA	28	787	27	NA	NA	NA	NA
Hematocrit	ortholognasal334	K07223	8.19975	rf	NA	NA	28	787	27	NA	NA	NA	NA
Hematocrit	ortholognasal292	K03823	8.17379	rf	NA	NA	28	787	27	NA	NA	NA	NA
Hematocrit	ortholognasal91	K01692	8.14802	rf	NA	NA	28	787	27	NA	NA	NA	NA
Hematocrit	microbestool82	Prevotella	8.14485	rf	NA	NA	28	787	27	NA	NA	NA	NA
Hematocrit	ortholognasal255	K03310	8.08766	rf	NA	NA	28	787	27	NA	NA	NA	NA
Hematocrit	microbestool13	Erysipelotrichia	8.03846	rf	NA	NA	28	787	27	NA	NA	NA	NA
Hematocrit	orthologstool180	K02108	7.86955	rf	NA	NA	28	787	27	NA	NA	NA	NA
Hematocrit	microbenasal1	Actinobacteria	7.73941	rf	NA	NA	28	787	27	NA	NA	NA	NA
Hematocrit	orthologstool293	K05837	7.70822	rf	NA	NA	28	787	27	NA	NA	NA	NA
Hematocrit	ortholognasal207	K02906	7.63663	rf	NA	NA	28	787	27	NA	NA	NA	NA
Hematocrit	orthologstool153	K01992	7.58159	rf	NA	NA	28	787	27	NA	NA	NA	NA
Hematocrit	ortholognasal317	K06173	7.52188	rf	NA	NA	28	787	27	NA	NA	NA	NA
Hematocrit	ortholognasal219	K02954	7.49057	rf	NA	NA	28	787	27	NA	NA	NA	NA
Hematocrit	microbenasal58	Actinomycetales (unclassified)	7.37602	rf	NA	NA	28	787	27	NA	NA	NA	NA
Hematocrit	orthologstool58	K00941	7.22668	rf	NA	NA	28	787	27	NA	NA	NA	NA
Hematocrit	ortholognasal114	K01874	7.21867	rf	NA	NA	28	787	27	NA	NA	NA	NA
Hematocrit	orthologstool256	K03524	7.14454	rf	NA	NA	28	787	27	NA	NA	NA	NA
Hematocrit	ortholognasal320	K06207	7.10428	rf	NA	NA	28	787	27	NA	NA	NA	NA
Hematocrit	orthologstool107	K01703	7.09854	rf	NA	NA	28	787	27	NA	NA	NA	NA
Hematocrit	ortholognasal22	K00549	7.04686	rf	NA	NA	28	787	27	NA	NA	NA	NA
Hematocrit	orthologstool314	K07052	7.04096	rf	NA	NA	28	787	27	NA	NA	NA	NA
Hematocrit	orthologstool179	K02078	6.98175	rf	NA	NA	28	787	27	NA	NA	NA	NA
Hematocrit	microbenasal17	Gammaproteobacteria	6.92686	rf	NA	NA	28	787	27	NA	NA	NA	NA
Hematocrit	ortholognasal325	K07024	6.81574	rf	NA	NA	28	787	27	NA	NA	NA	NA
Hematocrit	microbenasal24	Clostridiales	6.74976	rf	NA	NA	28	787	27	NA	NA	NA	NA
Hematocrit	microbenasal69	Peptoniphilus	6.59109	rf	NA	NA	28	787	27	NA	NA	NA	NA
Hematocrit	orthologstool187	K02224	6.57914	rf	NA	NA	28	787	27	NA	NA	NA	NA
Hematocrit	ortholognasal146	K02029	6.53696	rf	NA	NA	28	787	27	NA	NA	NA	NA
Hematocrit	orthologstool23	K00604	6.51668	rf	NA	NA	28	787	27	NA	NA	NA	NA
Hematocrit	microbenasal2	Bacteroidetes	6.49882	rf	NA	NA	28	787	27	NA	NA	NA	NA
Hematocrit	ortholognasal253	K03305	6.45366	rf	NA	NA	28	787	27	NA	NA	NA	NA
Hematocrit	orthologstool223	K02948	6.43229	rf	NA	NA	28	787	27	NA	NA	NA	NA
Hematocrit	microbestool65	Clostridium XIVa	6.43118	rf	NA	NA	28	787	27	NA	NA	NA	NA
Hematocrit	orthologstool144	K01929	6.4101	rf	NA	NA	28	787	27	NA	NA	NA	NA
Hematocrit	orthologstool217	K02888	6.37037	rf	NA	NA	28	787	27	NA	NA	NA	NA
Hematocrit	microbenasal47	Lachnospiraceae	6.34896	rf	NA	NA	28	787	27	NA	NA	NA	NA
Hematocrit	orthologstool228	K03070	6.34309	rf	NA	NA	28	787	27	NA	NA	NA	NA
Hematocrit	ortholognasal241	K03106	6.31843	rf	NA	NA	28	787	27	NA	NA	NA	NA
Hematocrit	ortholognasal327	K07029	6.28269	rf	NA	NA	28	787	27	NA	NA	NA	NA
Hematocrit	ortholognasal173	K02435	6.23799	rf	NA	NA	28	787	27	NA	NA	NA	NA
Hematocrit	ortholognasal145	K02028	6.22613	rf	NA	NA	28	787	27	NA	NA	NA	NA
Hematocrit	orthologstool102	K01649	6.22276	rf	NA	NA	28	787	27	NA	NA	NA	NA
Hematocrit	microbenasal61	Anaerococcus	6.20628	rf	NA	NA	28	787	27	NA	NA	NA	NA
Hematocrit	microbenasal37	Bacillaceae	6.2012	rf	NA	NA	28	787	27	NA	NA	NA	NA
Hematocrit	orthologstool358	K13789	6.17667	rf	NA	NA	28	787	27	NA	NA	NA	NA
Hematocrit	orthologstool4	K00059	6.1699	rf	NA	NA	28	787	27	NA	NA	NA	NA
Hematocrit	orthologstool81	K01209	6.13319	rf	NA	NA	28	787	27	NA	NA	NA	NA
Hematocrit	ortholognasal10	K00145	6.11992	rf	NA	NA	28	787	27	NA	NA	NA	NA
Hematocrit	orthologstool291	K05349	6.01144	rf	NA	NA	28	787	27	NA	NA	NA	NA
Hematocrit	ortholognasal74	K01421	5.99417	rf	NA	NA	28	787	27	NA	NA	NA	NA
Hematocrit	ortholognasal117	K01881	5.94897	rf	NA	NA	28	787	27	NA	NA	NA	NA
Hematocrit	ortholognasal235	K03070	5.93212	rf	NA	NA	28	787	27	NA	NA	NA	NA
Hematocrit	ortholognasal167	K02355	5.86845	rf	NA	NA	28	787	27	NA	NA	NA	NA
Hematocrit	orthologstool142	K01921	5.81604	rf	NA	NA	28	787	27	NA	NA	NA	NA
Hematocrit	ortholognasal276	K03647	5.75545	rf	NA	NA	28	787	27	NA	NA	NA	NA
Hematocrit	ortholognasal34	K00759	5.71803	rf	NA	NA	28	787	27	NA	NA	NA	NA
Hematocrit	ortholognasal30	K00620	5.71557	rf	NA	NA	28	787	27	NA	NA	NA	NA
Hematocrit	ortholognasal86	K01624	5.62666	rf	NA	NA	28	787	27	NA	NA	NA	NA
Hematocrit	ortholognasal340	K08884	5.60702	rf	NA	NA	28	787	27	NA	NA	NA	NA
Hematocrit	ortholognasal312	K05846	5.52666	rf	NA	NA	28	787	27	NA	NA	NA	NA
Hematocrit	orthologstool138	K01892	5.52349	rf	NA	NA	28	787	27	NA	NA	NA	NA
Hematocrit	ortholognasal16	K00266	5.48514	rf	NA	NA	28	787	27	NA	NA	NA	NA
Hematocrit	orthologstool327	K07407	5.4683	rf	NA	NA	28	787	27	NA	NA	NA	NA
Hematocrit	microbenasal73	Rothia	5.42965	rf	NA	NA	28	787	27	NA	NA	NA	NA
Hematocrit	microbestool8	Bacilli	5.41343	rf	NA	NA	28	787	27	NA	NA	NA	NA
Hematocrit	microbestool25	Erysipelotrichales	5.39467	rf	NA	NA	28	787	27	NA	NA	NA	NA
Hematocrit	orthologstool204	K02601	5.34659	rf	NA	NA	28	787	27	NA	NA	NA	NA
Hematocrit	ortholognasal248	K03217	5.34214	rf	NA	NA	28	787	27	NA	NA	NA	NA
Hematocrit	ortholognasal51	K00930	5.32869	rf	NA	NA	28	787	27	NA	NA	NA	NA
Hematocrit	ortholognasal287	K03709	5.26849	rf	NA	NA	28	787	27	NA	NA	NA	NA
Hematocrit	ortholognasal53	K00939	5.24048	rf	NA	NA	28	787	27	NA	NA	NA	NA
Hematocrit	ortholognasal128	K01925	5.20283	rf	NA	NA	28	787	27	NA	NA	NA	NA
Hematocrit	ortholognasal308	K05568	5.19903	rf	NA	NA	28	787	27	NA	NA	NA	NA
Hematocrit	microbenasal20	Actinomycetales	5.13875	rf	NA	NA	28	787	27	NA	NA	NA	NA
Hematocrit	microbenasal21	Bacillales	5.10657	rf	NA	NA	28	787	27	NA	NA	NA	NA
Hematocrit	ortholognasal245	K03177	5.06401	rf	NA	NA	28	787	27	NA	NA	NA	NA
Hematocrit	microbenasal8	Actinobacteria	5.01788	rf	NA	NA	28	787	27	NA	NA	NA	NA
Hematocrit	ortholognasal322	K06942	4.97938	rf	NA	NA	28	787	27	NA	NA	NA	NA
Hematocrit	orthologstool130	K01868	4.94792	rf	NA	NA	28	787	27	NA	NA	NA	NA
Hematocrit	ortholognasal280	K03671	4.84637	rf	NA	NA	28	787	27	NA	NA	NA	NA
Hematocrit	ortholognasal172	K02434	4.84574	rf	NA	NA	28	787	27	NA	NA	NA	NA
Hematocrit	orthologstool36	K00761	4.78771	rf	NA	NA	28	787	27	NA	NA	NA	NA
Hematocrit	ortholognasal83	K01533	4.78474	rf	NA	NA	28	787	27	NA	NA	NA	NA
Hematocrit	ortholognasal301	K04096	4.77175	rf	NA	NA	28	787	27	NA	NA	NA	NA
Hematocrit	microbestool86	Streptococcus	4.72123	rf	NA	NA	28	787	27	NA	NA	NA	NA
Hematocrit	microbenasal45	Flavobacteriaceae	4.71307	rf	NA	NA	28	787	27	NA	NA	NA	NA
Hematocrit	microbenasal31	Pseudomonadales	4.70384	rf	NA	NA	28	787	27	NA	NA	NA	NA
Hematocrit	orthologstool111	K01733	4.70008	rf	NA	NA	28	787	27	NA	NA	NA	NA
Hematocrit	orthologstool331	K07636	4.69686	rf	NA	NA	28	787	27	NA	NA	NA	NA
Hematocrit	ortholognasal339	K08281	4.63201	rf	NA	NA	28	787	27	NA	NA	NA	NA
Hematocrit	ortholognasal316	K06153	4.62995	rf	NA	NA	28	787	27	NA	NA	NA	NA
Hematocrit	microbestool59	Blautia	4.61937	rf	NA	NA	28	787	27	NA	NA	NA	NA
Hematocrit	microbestool69	Coprococcus	4.60714	rf	NA	NA	28	787	27	NA	NA	NA	NA
Hematocrit	orthologstool124	K01810	4.51016	rf	NA	NA	28	787	27	NA	NA	NA	NA
Hematocrit	ortholognasal11	K00226	4.50005	rf	NA	NA	28	787	27	NA	NA	NA	NA
Hematocrit	orthologstool106	K01689	4.48761	rf	NA	NA	28	787	27	NA	NA	NA	NA
Hematocrit	orthologstool67	K00981	4.48723	rf	NA	NA	28	787	27	NA	NA	NA	NA
Hematocrit	ortholognasal2	K00057	4.46539	rf	NA	NA	28	787	27	NA	NA	NA	NA
Hematocrit	microbestool52	Akkermansia	4.44402	rf	NA	NA	28	787	27	NA	NA	NA	NA
Hematocrit	ortholognasal31	K00640	4.4353	rf	NA	NA	28	787	27	NA	NA	NA	NA
Hematocrit	microbestool92	Erysipelotrichaceae (unclassified)	4.4337	rf	NA	NA	28	787	27	NA	NA	NA	NA
Hematocrit	orthologstool336	K07737	4.39235	rf	NA	NA	28	787	27	NA	NA	NA	NA
Hematocrit	orthologstool338	K08303	4.37607	rf	NA	NA	28	787	27	NA	NA	NA	NA
Hematocrit	ortholognasal278	K03657	4.35285	rf	NA	NA	28	787	27	NA	NA	NA	NA
Hematocrit	orthologstool51	K00876	4.33378	rf	NA	NA	28	787	27	NA	NA	NA	NA
Hematocrit	microbestool12	Deltaproteobacteria	4.31452	rf	NA	NA	28	787	27	NA	NA	NA	NA
Hematocrit	orthologstool213	K02879	4.31167	rf	NA	NA	28	787	27	NA	NA	NA	NA
Hematocrit	microbestool38	Erysipelotrichaceae	4.29533	rf	NA	NA	28	787	27	NA	NA	NA	NA
Hematocrit	microbenasal10	Bacilli	4.24148	rf	NA	NA	28	787	27	NA	NA	NA	NA
Hematocrit	orthologstool85	K01338	4.23825	rf	NA	NA	28	787	27	NA	NA	NA	NA
Hematocrit	ortholognasal19	K00525	4.19235	rf	NA	NA	28	787	27	NA	NA	NA	NA
Hematocrit	orthologstool44	K00820	4.18753	rf	NA	NA	28	787	27	NA	NA	NA	NA
Hematocrit	ortholognasal130	K01951	4.18455	rf	NA	NA	28	787	27	NA	NA	NA	NA
Hematocrit	orthologstool121	K01790	4.17838	rf	NA	NA	28	787	27	NA	NA	NA	NA
Hematocrit	ortholognasal6	K00088	4.13391	rf	NA	NA	28	787	27	NA	NA	NA	NA
Hematocrit	ortholognasal341	K09686	4.12079	rf	NA	NA	28	787	27	NA	NA	NA	NA
Hematocrit	ortholognasal353	K13038	4.11613	rf	NA	NA	28	787	27	NA	NA	NA	NA
Hematocrit	microbestool29	Bacteria (unclassified)	4.10905	rf	NA	NA	28	787	27	NA	NA	NA	NA
Hematocrit	microbestool45	Streptococcaceae	4.09477	rf	NA	NA	28	787	27	NA	NA	NA	NA
Hematocrit	microbestool96	Ruminococcaceae (unclassified)	4.07041	rf	NA	NA	28	787	27	NA	NA	NA	NA
Hematocrit	ortholognasal291	K03798	4.03848	rf	NA	NA	28	787	27	NA	NA	NA	NA
Hematocrit	ortholognasal105	K01840	4.0291	rf	NA	NA	28	787	27	NA	NA	NA	NA
Hematocrit	orthologstool290	K04763	3.96766	rf	NA	NA	28	787	27	NA	NA	NA	NA
Hematocrit	microbestool43	Rikenellaceae	3.96503	rf	NA	NA	28	787	27	NA	NA	NA	NA
Hematocrit	orthologstool70	K01000	3.95813	rf	NA	NA	28	787	27	NA	NA	NA	NA
Hematocrit	ortholognasal36	K00790	3.92597	rf	NA	NA	28	787	27	NA	NA	NA	NA
Hematocrit	orthologstool108	K01704	3.91307	rf	NA	NA	28	787	27	NA	NA	NA	NA
Hematocrit	microbenasal49	Moraxellaceae	3.87396	rf	NA	NA	28	787	27	NA	NA	NA	NA
Hematocrit	orthologstool300	K06180	3.86653	rf	NA	NA	28	787	27	NA	NA	NA	NA
Hematocrit	orthologstool49	K00854	3.86465	rf	NA	NA	28	787	27	NA	NA	NA	NA
Hematocrit	orthologstool53	K00928	3.84342	rf	NA	NA	28	787	27	NA	NA	NA	NA
Hematocrit	orthologstool307	K06941	3.83281	rf	NA	NA	28	787	27	NA	NA	NA	NA
Hematocrit	microbestool80	Parasutterella	3.81877	rf	NA	NA	28	787	27	NA	NA	NA	NA
Hematocrit	orthologstool317	K07088	3.81528	rf	NA	NA	28	787	27	NA	NA	NA	NA
Hematocrit	microbestool62	Clostridium IV	3.80463	rf	NA	NA	28	787	27	NA	NA	NA	NA
Hematocrit	ortholognasal155	K02072	3.77122	rf	NA	NA	28	787	27	NA	NA	NA	NA
Hematocrit	microbestool23	Desulfovibrionales	3.76851	rf	NA	NA	28	787	27	NA	NA	NA	NA
Hematocrit	ortholognasal257	K03424	3.75331	rf	NA	NA	28	787	27	NA	NA	NA	NA
Hematocrit	ortholognasal237	K03086	3.74993	rf	NA	NA	28	787	27	NA	NA	NA	NA
Hematocrit	ortholognasal8	K00134	3.73395	rf	NA	NA	28	787	27	NA	NA	NA	NA
Hematocrit	microbenasal78	Actinomycetales (unclassified)	3.70456	rf	NA	NA	28	787	27	NA	NA	NA	NA
Hematocrit	microbenasal76	Streptophyta	3.70357	rf	NA	NA	28	787	27	NA	NA	NA	NA
Hematocrit	microbestool17	Bacteria (unclassified)	3.70293	rf	NA	NA	28	787	27	NA	NA	NA	NA
Hematocrit	microbestool7	Actinobacteria	3.69741	rf	NA	NA	28	787	27	NA	NA	NA	NA
Hematocrit	microbenasal75	Streptococcus	3.69504	rf	NA	NA	28	787	27	NA	NA	NA	NA
Hematocrit	ortholognasal40	K00817	3.69161	rf	NA	NA	28	787	27	NA	NA	NA	NA
Hematocrit	microbestool34	Clostridiales XIII (unclassified)	3.69148	rf	NA	NA	28	787	27	NA	NA	NA	NA
Hematocrit	ortholognasal72	K01358	3.68282	rf	NA	NA	28	787	27	NA	NA	NA	NA
Hematocrit	ortholognasal252	K03303	3.67684	rf	NA	NA	28	787	27	NA	NA	NA	NA
Hematocrit	ortholognasal162	K02335	3.67317	rf	NA	NA	28	787	27	NA	NA	NA	NA
Hematocrit	orthologstool46	K00845	3.67312	rf	NA	NA	28	787	27	NA	NA	NA	NA
Hematocrit	microbenasal4	Firmicutes	3.67005	rf	NA	NA	28	787	27	NA	NA	NA	NA
Hematocrit	ortholognasal306	K05565	3.66133	rf	NA	NA	28	787	27	NA	NA	NA	NA
Hematocrit	orthologstool345	K09955	3.66037	rf	NA	NA	28	787	27	NA	NA	NA	NA
Hematocrit	ortholognasal205	K02899	3.65047	rf	NA	NA	28	787	27	NA	NA	NA	NA
Hematocrit	ortholognasal67	K01126	3.63761	rf	NA	NA	28	787	27	NA	NA	NA	NA
Hematocrit	ortholognasal268	K03544	3.60664	rf	NA	NA	28	787	27	NA	NA	NA	NA
Hematocrit	ortholognasal281	K03686	3.59082	rf	NA	NA	28	787	27	NA	NA	NA	NA
Hematocrit	orthologstool209	K02836	3.57995	rf	NA	NA	28	787	27	NA	NA	NA	NA
Hematocrit	orthologstool274	K03701	3.57696	rf	NA	NA	28	787	27	NA	NA	NA	NA
Hematocrit	ortholognasal25	K00599	3.5752	rf	NA	NA	28	787	27	NA	NA	NA	NA
Hematocrit	orthologstool269	K03655	3.56135	rf	NA	NA	28	787	27	NA	NA	NA	NA
Hematocrit	orthologstool359	K14155	3.56066	rf	NA	NA	28	787	27	NA	NA	NA	NA
Hematocrit	ortholognasal279	K03664	3.54485	rf	NA	NA	28	787	27	NA	NA	NA	NA
Hematocrit	orthologstool54	K00930	3.54363	rf	NA	NA	28	787	27	NA	NA	NA	NA
Hematocrit	ortholognasal310	K05570	3.54153	rf	NA	NA	28	787	27	NA	NA	NA	NA
Hematocrit	orthologstool86	K01358	3.53934	rf	NA	NA	28	787	27	NA	NA	NA	NA
Hematocrit	microbestool26	Lactobacillales	3.53823	rf	NA	NA	28	787	27	NA	NA	NA	NA
Hematocrit	microbestool50	Clostridiales (unclassified)	3.53296	rf	NA	NA	28	787	27	NA	NA	NA	NA
Hematocrit	microbenasal40	Chloroplast	3.51846	rf	NA	NA	28	787	27	NA	NA	NA	NA
Hematocrit	orthologstool120	K01785	3.49912	rf	NA	NA	28	787	27	NA	NA	NA	NA
Hematocrit	ortholognasal17	K00382	3.48888	rf	NA	NA	28	787	27	NA	NA	NA	NA
Hematocrit	ortholognasal346	K10563	3.48445	rf	NA	NA	28	787	27	NA	NA	NA	NA
Hematocrit	microbenasal48	Micrococcaceae	3.47403	rf	NA	NA	28	787	27	NA	NA	NA	NA
Hematocrit	ortholognasal109	K01868	3.46145	rf	NA	NA	28	787	27	NA	NA	NA	NA
Hematocrit	orthologstool267	K03630	3.45119	rf	NA	NA	28	787	27	NA	NA	NA	NA
Hematocrit	orthologstool136	K01883	3.44756	rf	NA	NA	28	787	27	NA	NA	NA	NA
Hematocrit	ortholognasal185	K02601	3.44658	rf	NA	NA	28	787	27	NA	NA	NA	NA
Hematocrit	orthologstool278	K03768	3.43259	rf	NA	NA	28	787	27	NA	NA	NA	NA
Hematocrit	microbenasal66	Gemella	3.42767	rf	NA	NA	28	787	27	NA	NA	NA	NA
Hematocrit	orthologstool186	K02115	3.42683	rf	NA	NA	28	787	27	NA	NA	NA	NA
Hematocrit	orthologstool301	K06187	3.42398	rf	NA	NA	28	787	27	NA	NA	NA	NA
Hematocrit	ortholognasal4	K00059	3.4236	rf	NA	NA	28	787	27	NA	NA	NA	NA
Hematocrit	ortholognasal203	K02892	3.40536	rf	NA	NA	28	787	27	NA	NA	NA	NA
Hematocrit	orthologstool13	K00266	3.39922	rf	NA	NA	28	787	27	NA	NA	NA	NA
Hematocrit	orthologstool74	K01104	3.39743	rf	NA	NA	28	787	27	NA	NA	NA	NA
Hematocrit	orthologstool105	K01687	3.37351	rf	NA	NA	28	787	27	NA	NA	NA	NA
Hematocrit	orthologstool302	K06287	3.37247	rf	NA	NA	28	787	27	NA	NA	NA	NA
Hematocrit	orthologstool98	K01586	3.36271	rf	NA	NA	28	787	27	NA	NA	NA	NA
Hematocrit	orthologstool129	K01867	3.35584	rf	NA	NA	28	787	27	NA	NA	NA	NA
Hematocrit	orthologstool357	K13038	3.35357	rf	NA	NA	28	787	27	NA	NA	NA	NA
Hematocrit	ortholognasal57	K00951	3.34361	rf	NA	NA	28	787	27	NA	NA	NA	NA
Hematocrit	orthologstool152	K01990	3.32842	rf	NA	NA	28	787	27	NA	NA	NA	NA
Hematocrit	microbenasal42	Comamonadaceae	3.32339	rf	NA	NA	28	787	27	NA	NA	NA	NA
Hematocrit	orthologstool241	K03284	3.31547	rf	NA	NA	28	787	27	NA	NA	NA	NA
Hematocrit	ortholognasal108	K01867	3.29912	rf	NA	NA	28	787	27	NA	NA	NA	NA
Hematocrit	microbestool49	Bacteria (unclassified)	3.29652	rf	NA	NA	28	787	27	NA	NA	NA	NA
Hematocrit	ortholognasal78	K01462	3.29587	rf	NA	NA	28	787	27	NA	NA	NA	NA
Hematocrit	ortholognasal349	K11717	3.2946	rf	NA	NA	28	787	27	NA	NA	NA	NA
Hematocrit	ortholognasal345	K09903	3.27705	rf	NA	NA	28	787	27	NA	NA	NA	NA
Hematocrit	ortholognasal181	K02529	3.2747	rf	NA	NA	28	787	27	NA	NA	NA	NA
Hematocrit	ortholognasal28	K00611	3.26126	rf	NA	NA	28	787	27	NA	NA	NA	NA
Hematocrit	orthologstool78	K01187	3.2586	rf	NA	NA	28	787	27	NA	NA	NA	NA
Hematocrit	microbestool28	Verrucomicrobiales	3.25554	rf	NA	NA	28	787	27	NA	NA	NA	NA
Hematocrit	microbestool60	Butyricicoccus	3.25509	rf	NA	NA	28	787	27	NA	NA	NA	NA
Hematocrit	ortholognasal132	K01972	3.24382	rf	NA	NA	28	787	27	NA	NA	NA	NA
Hematocrit	orthologstool342	K09686	3.24367	rf	NA	NA	28	787	27	NA	NA	NA	NA
Hematocrit	ortholognasal76	K01439	3.24054	rf	NA	NA	28	787	27	NA	NA	NA	NA
Hematocrit	microbenasal64	Finegoldia	3.23891	rf	NA	NA	28	787	27	NA	NA	NA	NA
Hematocrit	microbenasal26	Flavobacteriales	3.23453	rf	NA	NA	28	787	27	NA	NA	NA	NA
Hematocrit	orthologstool353	K11754	3.23186	rf	NA	NA	28	787	27	NA	NA	NA	NA
Hematocrit	microbestool36	Desulfovibrionaceae	3.21024	rf	NA	NA	28	787	27	NA	NA	NA	NA
Hematocrit	ortholognasal66	K01104	3.20021	rf	NA	NA	28	787	27	NA	NA	NA	NA
Hematocrit	ortholognasal80	K01491	3.1953	rf	NA	NA	28	787	27	NA	NA	NA	NA
Hematocrit	orthologstool184	K02112	3.19261	rf	NA	NA	28	787	27	NA	NA	NA	NA
Hematocrit	microbenasal74	Staphylococcus	3.18093	rf	NA	NA	28	787	27	NA	NA	NA	NA
Hematocrit	ortholognasal166	K02346	3.16448	rf	NA	NA	28	787	27	NA	NA	NA	NA
Hematocrit	orthologstool8	K00134	3.15445	rf	NA	NA	28	787	27	NA	NA	NA	NA
Hematocrit	orthologstool325	K07240	3.15265	rf	NA	NA	28	787	27	NA	NA	NA	NA
Hematocrit	ortholognasal350	K11752	3.15074	rf	NA	NA	28	787	27	NA	NA	NA	NA
Hematocrit	ortholognasal131	K01952	3.12989	rf	NA	NA	28	787	27	NA	NA	NA	NA
Hematocrit	ortholognasal177	K02493	3.1252	rf	NA	NA	28	787	27	NA	NA	NA	NA
Hematocrit	microbenasal56	Streptococcaceae	3.11474	rf	NA	NA	28	787	27	NA	NA	NA	NA
Hematocrit	ortholognasal129	K01929	3.10917	rf	NA	NA	28	787	27	NA	NA	NA	NA
Hematocrit	microbestool84	Roseburia	3.10003	rf	NA	NA	28	787	27	NA	NA	NA	NA
Hematocrit	orthologstool229	K03086	3.09332	rf	NA	NA	28	787	27	NA	NA	NA	NA
Hematocrit	ortholognasal168	K02356	3.0844	rf	NA	NA	28	787	27	NA	NA	NA	NA
Hematocrit	ortholognasal256	K03311	3.08431	rf	NA	NA	28	787	27	NA	NA	NA	NA
Hematocrit	orthologstool332	K07718	3.07654	rf	NA	NA	28	787	27	NA	NA	NA	NA
Hematocrit	orthologstool95	K01533	3.06997	rf	NA	NA	28	787	27	NA	NA	NA	NA
Hematocrit	microbenasal52	Porphyromonadaceae	3.06564	rf	NA	NA	28	787	27	NA	NA	NA	NA
Hematocrit	orthologstool63	K00954	3.06149	rf	NA	NA	28	787	27	NA	NA	NA	NA
Hematocrit	microbenasal71	Prevotella	3.05814	rf	NA	NA	28	787	27	NA	NA	NA	NA
Hematocrit	ortholognasal352	K11754	3.04373	rf	NA	NA	28	787	27	NA	NA	NA	NA
Hematocrit	orthologstool344	K09903	3.02734	rf	NA	NA	28	787	27	NA	NA	NA	NA
Hematocrit	microbestool64	Clostridium XVIII	3.01518	rf	NA	NA	28	787	27	NA	NA	NA	NA
Hematocrit	ortholognasal153	K02040	3.01166	rf	NA	NA	28	787	27	NA	NA	NA	NA
Hematocrit	ortholognasal96	K01752	2.99325	rf	NA	NA	28	787	27	NA	NA	NA	NA
Hematocrit	microbenasal22	Bacteroidales	2.99091	rf	NA	NA	28	787	27	NA	NA	NA	NA
Hematocrit	orthologstool254	K03498	2.97543	rf	NA	NA	28	787	27	NA	NA	NA	NA
Hematocrit	ortholognasal250	K03293	2.97174	rf	NA	NA	28	787	27	NA	NA	NA	NA
Hematocrit	orthologstool27	K00640	2.97155	rf	NA	NA	28	787	27	NA	NA	NA	NA
Hematocrit	ortholognasal309	K05569	2.96779	rf	NA	NA	28	787	27	NA	NA	NA	NA
Hematocrit	ortholognasal37	K00791	2.96486	rf	NA	NA	28	787	27	NA	NA	NA	NA
Hematocrit	microbestool5	Verrucomicrobia	2.96048	rf	NA	NA	28	787	27	NA	NA	NA	NA
Hematocrit	orthologstool238	K03169	2.96028	rf	NA	NA	28	787	27	NA	NA	NA	NA
Hematocrit	orthologstool233	K03101	2.95691	rf	NA	NA	28	787	27	NA	NA	NA	NA
Hematocrit	ortholognasal269	K03545	2.95175	rf	NA	NA	28	787	27	NA	NA	NA	NA
Hematocrit	ortholognasal273	K03588	2.94689	rf	NA	NA	28	787	27	NA	NA	NA	NA
Hematocrit	ortholognasal321	K06901	2.94405	rf	NA	NA	28	787	27	NA	NA	NA	NA
Hematocrit	ortholognasal94	K01714	2.94381	rf	NA	NA	28	787	27	NA	NA	NA	NA
Hematocrit	ortholognasal210	K02913	2.93981	rf	NA	NA	28	787	27	NA	NA	NA	NA
Hematocrit	ortholognasal52	K00936	2.93171	rf	NA	NA	28	787	27	NA	NA	NA	NA
Hematocrit	ortholognasal135	K02003	2.93015	rf	NA	NA	28	787	27	NA	NA	NA	NA
Hematocrit	ortholognasal1	K00016	2.9238	rf	NA	NA	28	787	27	NA	NA	NA	NA
Hematocrit	orthologstool351	K11752	2.91959	rf	NA	NA	28	787	27	NA	NA	NA	NA
Hematocrit	ortholognasal347	K11189	2.91889	rf	NA	NA	28	787	27	NA	NA	NA	NA
Hematocrit	ortholognasal286	K03704	2.91538	rf	NA	NA	28	787	27	NA	NA	NA	NA
Hematocrit	orthologstool352	K11753	2.91334	rf	NA	NA	28	787	27	NA	NA	NA	NA
Hematocrit	microbestool89	Clostridiales (unclassified)	2.91168	rf	NA	NA	28	787	27	NA	NA	NA	NA
Hematocrit	orthologstool328	K07478	2.90283	rf	NA	NA	28	787	27	NA	NA	NA	NA
Hematocrit	microbenasal11	Bacteroidia	2.89348	rf	NA	NA	28	787	27	NA	NA	NA	NA
Hematocrit	orthologstool56	K00937	2.89311	rf	NA	NA	28	787	27	NA	NA	NA	NA
Hematocrit	microbestool72	Erysipelotrichaceae (unclassified)	2.89169	rf	NA	NA	28	787	27	NA	NA	NA	NA
Hematocrit	ortholognasal127	K01924	2.88676	rf	NA	NA	28	787	27	NA	NA	NA	NA
Hematocrit	ortholognasal49	K00927	2.88508	rf	NA	NA	28	787	27	NA	NA	NA	NA
Hematocrit	orthologstool115	K01752	2.87994	rf	NA	NA	28	787	27	NA	NA	NA	NA
Hematocrit	ortholognasal125	K01915	2.87744	rf	NA	NA	28	787	27	NA	NA	NA	NA
Hematocrit	ortholognasal293	K03885	2.87562	rf	NA	NA	28	787	27	NA	NA	NA	NA
Hematocrit	orthologstool5	K00067	2.87383	rf	NA	NA	28	787	27	NA	NA	NA	NA
Hematocrit	ortholognasal41	K00820	2.86368	rf	NA	NA	28	787	27	NA	NA	NA	NA
Hematocrit	microbenasal13	Chloroplast	2.85567	rf	NA	NA	28	787	27	NA	NA	NA	NA
Hematocrit	ortholognasal343	K09819	2.84868	rf	NA	NA	28	787	27	NA	NA	NA	NA
Hematocrit	ortholognasal266	K03500	2.8485	rf	NA	NA	28	787	27	NA	NA	NA	NA
Hematocrit	orthologstool84	K01270	2.84578	rf	NA	NA	28	787	27	NA	NA	NA	NA
Hematocrit	ortholognasal27	K00604	2.83288	rf	NA	NA	28	787	27	NA	NA	NA	NA
Hematocrit	ortholognasal98	K01756	2.8328	rf	NA	NA	28	787	27	NA	NA	NA	NA
Hematocrit	ortholognasal289	K03711	2.83191	rf	NA	NA	28	787	27	NA	NA	NA	NA
Hematocrit	orthologstool182	K02110	2.82937	rf	NA	NA	28	787	27	NA	NA	NA	NA
Hematocrit	orthologstool22	K00602	2.82937	rf	NA	NA	28	787	27	NA	NA	NA	NA
Hematocrit	orthologstool15	K00527	2.82884	rf	NA	NA	28	787	27	NA	NA	NA	NA
Hematocrit	ortholognasal318	K06180	2.82177	rf	NA	NA	28	787	27	NA	NA	NA	NA
Hematocrit	ortholognasal234	K03046	2.81373	rf	NA	NA	28	787	27	NA	NA	NA	NA
Hematocrit	microbestool66	Clostridium XIVb	2.81142	rf	NA	NA	28	787	27	NA	NA	NA	NA
Hematocrit	orthologstool181	K02109	2.80594	rf	NA	NA	28	787	27	NA	NA	NA	NA
Hematocrit	orthologstool117	K01775	2.80212	rf	NA	NA	28	787	27	NA	NA	NA	NA
Hematocrit	ortholognasal183	K02563	2.7935	rf	NA	NA	28	787	27	NA	NA	NA	NA
Hematocrit	ortholognasal180	K02528	2.78623	rf	NA	NA	28	787	27	NA	NA	NA	NA
Hematocrit	ortholognasal81	K01507	2.78244	rf	NA	NA	28	787	27	NA	NA	NA	NA
Hematocrit	ortholognasal228	K02990	2.77745	rf	NA	NA	28	787	27	NA	NA	NA	NA
Hematocrit	ortholognasal45	K00858	2.77407	rf	NA	NA	28	787	27	NA	NA	NA	NA
Hematocrit	ortholognasal99	K01775	2.77336	rf	NA	NA	28	787	27	NA	NA	NA	NA
Hematocrit	microbestool93	Firmicutes (unclassified)	2.7648	rf	NA	NA	28	787	27	NA	NA	NA	NA
Hematocrit	microbestool22	Coriobacteriales	2.75822	rf	NA	NA	28	787	27	NA	NA	NA	NA
Hematocrit	orthologstool119	K01784	2.74845	rf	NA	NA	28	787	27	NA	NA	NA	NA
Hematocrit	microbestool83	Pseudoflavonifractor	2.74534	rf	NA	NA	28	787	27	NA	NA	NA	NA
Hematocrit	orthologstool64	K00973	2.7449	rf	NA	NA	28	787	27	NA	NA	NA	NA
Hematocrit	ortholognasal139	K02013	2.73267	rf	NA	NA	28	787	27	NA	NA	NA	NA
Hematocrit	microbestool87	Veillonella	2.73189	rf	NA	NA	28	787	27	NA	NA	NA	NA
Hematocrit	orthologstool185	K02114	2.72158	rf	NA	NA	28	787	27	NA	NA	NA	NA
Hematocrit	ortholognasal265	K03499	2.71602	rf	NA	NA	28	787	27	NA	NA	NA	NA
Hematocrit	orthologstool354	K11755	2.70892	rf	NA	NA	28	787	27	NA	NA	NA	NA
Hematocrit	microbenasal34	Bacteria (unclassified)	2.68576	rf	NA	NA	28	787	27	NA	NA	NA	NA
Hematocrit	orthologstool277	K03734	2.68565	rf	NA	NA	28	787	27	NA	NA	NA	NA
Hematocrit	orthologstool232	K03100	2.6847	rf	NA	NA	28	787	27	NA	NA	NA	NA
Hematocrit	orthologstool9	K00145	2.68392	rf	NA	NA	28	787	27	NA	NA	NA	NA
Hematocrit	orthologstool28	K00645	2.6806	rf	NA	NA	28	787	27	NA	NA	NA	NA
Hematocrit	ortholognasal122	K01890	2.68054	rf	NA	NA	28	787	27	NA	NA	NA	NA
Hematocrit	orthologstool147	K01952	2.6778	rf	NA	NA	28	787	27	NA	NA	NA	NA
Hematocrit	orthologstool145	K01939	2.67758	rf	NA	NA	28	787	27	NA	NA	NA	NA
Hematocrit	ortholognasal18	K00384	2.67725	rf	NA	NA	28	787	27	NA	NA	NA	NA
Hematocrit	ortholognasal329	K07056	2.6725	rf	NA	NA	28	787	27	NA	NA	NA	NA
Hematocrit	microbestool68	Collinsella	2.66463	rf	NA	NA	28	787	27	NA	NA	NA	NA
Hematocrit	orthologstool128	K01866	2.65573	rf	NA	NA	28	787	27	NA	NA	NA	NA
Hematocrit	ortholognasal202	K02890	2.65247	rf	NA	NA	28	787	27	NA	NA	NA	NA
Hematocrit	ortholognasal307	K05567	2.64789	rf	NA	NA	28	787	27	NA	NA	NA	NA
Hematocrit	microbenasal44	Enterobacteriaceae	2.64045	rf	NA	NA	28	787	27	NA	NA	NA	NA
Hematocrit	microbestool35	Coriobacteriaceae	2.62826	rf	NA	NA	28	787	27	NA	NA	NA	NA
Hematocrit	microbestool18	Firmicutes (unclassified)	2.62072	rf	NA	NA	28	787	27	NA	NA	NA	NA
Hematocrit	orthologstool6	K00100	2.61942	rf	NA	NA	28	787	27	NA	NA	NA	NA
Hematocrit	ortholognasal62	K01046	2.61427	rf	NA	NA	28	787	27	NA	NA	NA	NA
Hematocrit	ortholognasal259	K03438	2.60075	rf	NA	NA	28	787	27	NA	NA	NA	NA
Hematocrit	orthologstool216	K02886	2.59701	rf	NA	NA	28	787	27	NA	NA	NA	NA
Hematocrit	orthologstool20	K00595	2.59146	rf	NA	NA	28	787	27	NA	NA	NA	NA
Hematocrit	ortholognasal302	K04487	2.58984	rf	NA	NA	28	787	27	NA	NA	NA	NA
Hematocrit	microbestool74	Flavonifractor	2.58932	rf	NA	NA	28	787	27	NA	NA	NA	NA
Hematocrit	microbestool73	Faecalibacterium	2.58404	rf	NA	NA	28	787	27	NA	NA	NA	NA
Hematocrit	ortholognasal267	K03531	2.58286	rf	NA	NA	28	787	27	NA	NA	NA	NA
Hematocrit	microbestool58	Bilophila	2.57907	rf	NA	NA	28	787	27	NA	NA	NA	NA
Hematocrit	ortholognasal5	K00075	2.57242	rf	NA	NA	28	787	27	NA	NA	NA	NA
Hematocrit	microbestool1	Actinobacteria	2.57141	rf	NA	NA	28	787	27	NA	NA	NA	NA
Hematocrit	microbestool78	Oscillibacter	2.56257	rf	NA	NA	28	787	27	NA	NA	NA	NA
Hematocrit	ortholognasal148	K02031	2.55902	rf	NA	NA	28	787	27	NA	NA	NA	NA
Hematocrit	orthologstool11	K00226	2.55739	rf	NA	NA	28	787	27	NA	NA	NA	NA
Hematocrit	microbestool40	Peptostreptococcaceae	2.55659	rf	NA	NA	28	787	27	NA	NA	NA	NA
Hematocrit	ortholognasal332	K07107	2.5472	rf	NA	NA	28	787	27	NA	NA	NA	NA
Hematocrit	orthologstool43	K00806	2.54376	rf	NA	NA	28	787	27	NA	NA	NA	NA
Hematocrit	ortholognasal354	K13542	2.52764	rf	NA	NA	28	787	27	NA	NA	NA	NA
Hematocrit	ortholognasal314	K06147	2.51343	rf	NA	NA	28	787	27	NA	NA	NA	NA
Hematocrit	ortholognasal355	K13787	2.51286	rf	NA	NA	28	787	27	NA	NA	NA	NA
Hematocrit	ortholognasal107	K01866	2.51269	rf	NA	NA	28	787	27	NA	NA	NA	NA
Hematocrit	ortholognasal311	K05571	2.50628	rf	NA	NA	28	787	27	NA	NA	NA	NA
Hematocrit	microbestool20	Burkholderiales	2.49703	rf	NA	NA	28	787	27	NA	NA	NA	NA
Hematocrit	ortholognasal56	K00948	2.49321	rf	NA	NA	28	787	27	NA	NA	NA	NA
Hematocrit	ortholognasal103	K01809	2.49274	rf	NA	NA	28	787	27	NA	NA	NA	NA
Hematocrit	orthologstool87	K01409	2.49155	rf	NA	NA	28	787	27	NA	NA	NA	NA
Hematocrit	ortholognasal84	K01586	2.49121	rf	NA	NA	28	787	27	NA	NA	NA	NA
Hematocrit	microbenasal3	Cyanobacteria (Chloroplast)	2.48932	rf	NA	NA	28	787	27	NA	NA	NA	NA
Hematocrit	ortholognasal141	K02016	2.48572	rf	NA	NA	28	787	27	NA	NA	NA	NA
Hematocrit	microbenasal12	Betaproteobacteria	2.48052	rf	NA	NA	28	787	27	NA	NA	NA	NA
Hematocrit	orthologstool282	K04043	2.47582	rf	NA	NA	28	787	27	NA	NA	NA	NA
Hematocrit	orthologstool75	K01126	2.46801	rf	NA	NA	28	787	27	NA	NA	NA	NA
Hematocrit	orthologstool183	K02111	2.46485	rf	NA	NA	28	787	27	NA	NA	NA	NA
Hematocrit	orthologstool189	K02314	2.45525	rf	NA	NA	28	787	27	NA	NA	NA	NA
Hematocrit	orthologstool346	K10439	2.44737	rf	NA	NA	28	787	27	NA	NA	NA	NA
Hematocrit	orthologstool221	K02935	2.44297	rf	NA	NA	28	787	27	NA	NA	NA	NA
Hematocrit	ortholognasal121	K01889	2.43725	rf	NA	NA	28	787	27	NA	NA	NA	NA
Hematocrit	orthologstool177	K02051	2.43574	rf	NA	NA	28	787	27	NA	NA	NA	NA
Hematocrit	orthologstool247	K03394	2.43262	rf	NA	NA	28	787	27	NA	NA	NA	NA
Hematocrit	orthologstool110	K01714	2.42428	rf	NA	NA	28	787	27	NA	NA	NA	NA
Hematocrit	ortholognasal282	K03687	2.42373	rf	NA	NA	28	787	27	NA	NA	NA	NA
Hematocrit	ortholognasal136	K02004	2.41328	rf	NA	NA	28	787	27	NA	NA	NA	NA
Hematocrit	ortholognasal263	K03496	2.4111	rf	NA	NA	28	787	27	NA	NA	NA	NA
Hematocrit	orthologstool246	K03324	2.4023	rf	NA	NA	28	787	27	NA	NA	NA	NA
Hematocrit	ortholognasal338	K07478	2.39821	rf	NA	NA	28	787	27	NA	NA	NA	NA
Hematocrit	ortholognasal264	K03497	2.39797	rf	NA	NA	28	787	27	NA	NA	NA	NA
Hematocrit	ortholognasal144	K02027	2.39724	rf	NA	NA	28	787	27	NA	NA	NA	NA
Hematocrit	microbenasal79	Bacteria (unclassified)	2.39517	rf	NA	NA	28	787	27	NA	NA	NA	NA
Hematocrit	orthologstool295	K06131	2.3921	rf	NA	NA	28	787	27	NA	NA	NA	NA
Hematocrit	microbestool32	Bacteroidaceae	2.3851	rf	NA	NA	28	787	27	NA	NA	NA	NA
Hematocrit	ortholognasal73	K01409	2.38257	rf	NA	NA	28	787	27	NA	NA	NA	NA
Hematocrit	ortholognasal156	K02073	2.37734	rf	NA	NA	28	787	27	NA	NA	NA	NA
Hematocrit	orthologstool126	K01834	2.37224	rf	NA	NA	28	787	27	NA	NA	NA	NA
Hematocrit	orthologstool303	K06871	2.37204	rf	NA	NA	28	787	27	NA	NA	NA	NA
Hematocrit	ortholognasal15	K00241	2.37066	rf	NA	NA	28	787	27	NA	NA	NA	NA
Hematocrit	ortholognasal178	K02495	2.36572	rf	NA	NA	28	787	27	NA	NA	NA	NA
Hematocrit	ortholognasal157	K02078	2.35538	rf	NA	NA	28	787	27	NA	NA	NA	NA
Hematocrit	ortholognasal69	K01154	2.35314	rf	NA	NA	28	787	27	NA	NA	NA	NA
Hematocrit	ortholognasal43	K00849	2.34914	rf	NA	NA	28	787	27	NA	NA	NA	NA
Hematocrit	ortholognasal212	K02931	2.34812	rf	NA	NA	28	787	27	NA	NA	NA	NA
Hematocrit	ortholognasal92	K01703	2.34312	rf	NA	NA	28	787	27	NA	NA	NA	NA
Hematocrit	ortholognasal143	K02026	2.33478	rf	NA	NA	28	787	27	NA	NA	NA	NA
Hematocrit	orthologstool308	K06950	2.33073	rf	NA	NA	28	787	27	NA	NA	NA	NA
Hematocrit	microbenasal32	Rhizobiales	2.32853	rf	NA	NA	28	787	27	NA	NA	NA	NA
Hematocrit	ortholognasal272	K03553	2.32787	rf	NA	NA	28	787	27	NA	NA	NA	NA
Hematocrit	ortholognasal106	K01845	2.3143	rf	NA	NA	28	787	27	NA	NA	NA	NA
Hematocrit	microbestool61	Butyricimonas	2.31424	rf	NA	NA	28	787	27	NA	NA	NA	NA
Hematocrit	microbestool63	Clostridium XI	2.31125	rf	NA	NA	28	787	27	NA	NA	NA	NA
Hematocrit	ortholognasal24	K00566	2.30931	rf	NA	NA	28	787	27	NA	NA	NA	NA
Hematocrit	orthologstool114	K01740	2.30461	rf	NA	NA	28	787	27	NA	NA	NA	NA
Hematocrit	orthologstool99	K01624	2.30383	rf	NA	NA	28	787	27	NA	NA	NA	NA
Hematocrit	orthologstool361	K14652	2.30198	rf	NA	NA	28	787	27	NA	NA	NA	NA
Hematocrit	orthologstool137	K01889	2.29779	rf	NA	NA	28	787	27	NA	NA	NA	NA
Hematocrit	orthologstool276	K03711	2.29768	rf	NA	NA	28	787	27	NA	NA	NA	NA
Hematocrit	microbestool54	Anaerotruncus	2.29504	rf	NA	NA	28	787	27	NA	NA	NA	NA
Hematocrit	orthologstool270	K03657	2.28281	rf	NA	NA	28	787	27	NA	NA	NA	NA
Hematocrit	orthologstool292	K05366	2.28085	rf	NA	NA	28	787	27	NA	NA	NA	NA
Hematocrit	microbestool42	Prevotellaceae	2.27967	rf	NA	NA	28	787	27	NA	NA	NA	NA
Hematocrit	ortholognasal160	K02314	2.27796	rf	NA	NA	28	787	27	NA	NA	NA	NA
Hematocrit	orthologstool161	K02015	2.27254	rf	NA	NA	28	787	27	NA	NA	NA	NA
Hematocrit	ortholognasal29	K00615	2.26693	rf	NA	NA	28	787	27	NA	NA	NA	NA
Hematocrit	orthologstool61	K00948	2.25372	rf	NA	NA	28	787	27	NA	NA	NA	NA
Hematocrit	orthologstool162	K02016	2.25358	rf	NA	NA	28	787	27	NA	NA	NA	NA
Hematocrit	orthologstool76	K01153	2.2455	rf	NA	NA	28	787	27	NA	NA	NA	NA
Hematocrit	orthologstool79	K01190	2.24496	rf	NA	NA	28	787	27	NA	NA	NA	NA
Hematocrit	orthologstool19	K00566	2.23053	rf	NA	NA	28	787	27	NA	NA	NA	NA
Hematocrit	orthologstool203	K02600	2.23036	rf	NA	NA	28	787	27	NA	NA	NA	NA
Hematocrit	orthologstool135	K01881	2.21454	rf	NA	NA	28	787	27	NA	NA	NA	NA
Hematocrit	orthologstool192	K02355	2.21045	rf	NA	NA	28	787	27	NA	NA	NA	NA
Hematocrit	orthologstool195	K02358	2.20966	rf	NA	NA	28	787	27	NA	NA	NA	NA
Hematocrit	orthologstool123	K01808	2.20751	rf	NA	NA	28	787	27	NA	NA	NA	NA
Hematocrit	orthologstool200	K02529	2.20408	rf	NA	NA	28	787	27	NA	NA	NA	NA
Hematocrit	orthologstool265	K03588	2.19958	rf	NA	NA	28	787	27	NA	NA	NA	NA
Hematocrit	ortholognasal33	K00680	2.1895	rf	NA	NA	28	787	27	NA	NA	NA	NA
Hematocrit	orthologstool101	K01647	2.18408	rf	NA	NA	28	787	27	NA	NA	NA	NA
Hematocrit	microbenasal50	Neisseriaceae	2.1828	rf	NA	NA	28	787	27	NA	NA	NA	NA
Hematocrit	orthologstool69	K00995	2.17883	rf	NA	NA	28	787	27	NA	NA	NA	NA
Hematocrit	orthologstool141	K01915	2.17806	rf	NA	NA	28	787	27	NA	NA	NA	NA
Hematocrit	orthologstool59	K00942	2.17596	rf	NA	NA	28	787	27	NA	NA	NA	NA
Hematocrit	orthologstool55	K00936	2.17562	rf	NA	NA	28	787	27	NA	NA	NA	NA
Hematocrit	ortholognasal48	K00873	2.17122	rf	NA	NA	28	787	27	NA	NA	NA	NA
Hematocrit	orthologstool193	K02356	2.16674	rf	NA	NA	28	787	27	NA	NA	NA	NA
Hematocrit	microbenasal39	Carnobacteriaceae	2.1656	rf	NA	NA	28	787	27	NA	NA	NA	NA
Hematocrit	ortholognasal58	K00981	2.16365	rf	NA	NA	28	787	27	NA	NA	NA	NA
Hematocrit	orthologstool306	K06926	2.15871	rf	NA	NA	28	787	27	NA	NA	NA	NA
Hematocrit	ortholognasal93	K01704	2.15619	rf	NA	NA	28	787	27	NA	NA	NA	NA
Hematocrit	microbestool51	Firmicutes (unclassified)	2.14722	rf	NA	NA	28	787	27	NA	NA	NA	NA
Hematocrit	microbestool16	Verrucomicrobiae	2.14272	rf	NA	NA	28	787	27	NA	NA	NA	NA
Hematocrit	ortholognasal50	K00928	2.13951	rf	NA	NA	28	787	27	NA	NA	NA	NA
Hematocrit	ortholognasal313	K06131	2.13885	rf	NA	NA	28	787	27	NA	NA	NA	NA
Hematocrit	orthologstool236	K03111	2.1327	rf	NA	NA	28	787	27	NA	NA	NA	NA
Hematocrit	orthologstool18	K00558	2.12704	rf	NA	NA	28	787	27	NA	NA	NA	NA
Hematocrit	ortholognasal258	K03427	2.12645	rf	NA	NA	28	787	27	NA	NA	NA	NA
Hematocrit	ortholognasal182	K02548	2.12608	rf	NA	NA	28	787	27	NA	NA	NA	NA
Hematocrit	orthologstool272	K03671	2.12115	rf	NA	NA	28	787	27	NA	NA	NA	NA
Hematocrit	ortholognasal240	K03101	2.11644	rf	NA	NA	28	787	27	NA	NA	NA	NA
Hematocrit	orthologstool33	K00700	2.11611	rf	NA	NA	28	787	27	NA	NA	NA	NA
Hematocrit	ortholognasal65	K01092	2.11385	rf	NA	NA	28	787	27	NA	NA	NA	NA
Hematocrit	orthologstool143	K01925	2.11302	rf	NA	NA	28	787	27	NA	NA	NA	NA
Hematocrit	microbenasal35	Chloroplast (unclassified)	2.10689	rf	NA	NA	28	787	27	NA	NA	NA	NA
Hematocrit	orthologstool284	K04069	2.09768	rf	NA	NA	28	787	27	NA	NA	NA	NA
Hematocrit	orthologstool2	K00057	2.08997	rf	NA	NA	28	787	27	NA	NA	NA	NA
Hematocrit	orthologstool211	K02867	2.0881	rf	NA	NA	28	787	27	NA	NA	NA	NA
Hematocrit	ortholognasal174	K02437	2.08692	rf	NA	NA	28	787	27	NA	NA	NA	NA
Hematocrit	orthologstool109	K01710	2.08366	rf	NA	NA	28	787	27	NA	NA	NA	NA
Hematocrit	orthologstool316	K07056	2.07717	rf	NA	NA	28	787	27	NA	NA	NA	NA
Hematocrit	microbestool85	Ruminococcus	2.07371	rf	NA	NA	28	787	27	NA	NA	NA	NA
Hematocrit	orthologstool12	K00262	2.06882	rf	NA	NA	28	787	27	NA	NA	NA	NA
Hematocrit	orthologstool281	K03892	2.06627	rf	NA	NA	28	787	27	NA	NA	NA	NA
Hematocrit	ortholognasal315	K06148	2.05988	rf	NA	NA	28	787	27	NA	NA	NA	NA
Hematocrit	microbenasal29	Neisseriales	2.04731	rf	NA	NA	28	787	27	NA	NA	NA	NA
Hematocrit	microbenasal28	Lactobacillales	2.04526	rf	NA	NA	28	787	27	NA	NA	NA	NA
Hematocrit	orthologstool330	K07568	2.04512	rf	NA	NA	28	787	27	NA	NA	NA	NA
Hematocrit	ortholognasal149	K02032	2.04292	rf	NA	NA	28	787	27	NA	NA	NA	NA
Hematocrit	ortholognasal150	K02033	2.04175	rf	NA	NA	28	787	27	NA	NA	NA	NA
Hematocrit	microbenasal25	Enterobacteriales	2.03799	rf	NA	NA	28	787	27	NA	NA	NA	NA
Hematocrit	ortholognasal319	K06199	2.03754	rf	NA	NA	28	787	27	NA	NA	NA	NA
Hematocrit	ortholognasal119	K01885	2.03739	rf	NA	NA	28	787	27	NA	NA	NA	NA
Hematocrit	orthologstool32	K00688	2.03408	rf	NA	NA	28	787	27	NA	NA	NA	NA
Hematocrit	orthologstool38	K00764	2.02671	rf	NA	NA	28	787	27	NA	NA	NA	NA
Hematocrit	orthologstool333	K07720	2.02542	rf	NA	NA	28	787	27	NA	NA	NA	NA
Hematocrit	ortholognasal39	K00806	2.02174	rf	NA	NA	28	787	27	NA	NA	NA	NA
Hematocrit	orthologstool104	K01662	2.02039	rf	NA	NA	28	787	27	NA	NA	NA	NA
Hematocrit	orthologstool218	K02890	2.01801	rf	NA	NA	28	787	27	NA	NA	NA	NA
Hematocrit	orthologstool68	K00991	2.01591	rf	NA	NA	28	787	27	NA	NA	NA	NA
Hematocrit	microbenasal77	Veillonella	2.0131	rf	NA	NA	28	787	27	NA	NA	NA	NA
Hematocrit	microbenasal70	Porphyromonas	2.01153	rf	NA	NA	28	787	27	NA	NA	NA	NA
Hematocrit	orthologstool154	K02003	2.01119	rf	NA	NA	28	787	27	NA	NA	NA	NA
Hematocrit	ortholognasal102	K01803	2.00686	rf	NA	NA	28	787	27	NA	NA	NA	NA
Hematocrit	ortholognasal154	K02071	2.00581	rf	NA	NA	28	787	27	NA	NA	NA	NA
Hematocrit	ortholognasal120	K01887	2.00164	rf	NA	NA	28	787	27	NA	NA	NA	NA
Hematocrit	orthologstool355	K12308	1.99763	rf	NA	NA	28	787	27	NA	NA	NA	NA
Hematocrit	orthologstool50	K00874	1.9941	rf	NA	NA	28	787	27	NA	NA	NA	NA
Hematocrit	ortholognasal54	K00941	1.99373	rf	NA	NA	28	787	27	NA	NA	NA	NA
Hematocrit	ortholognasal188	K02836	1.99262	rf	NA	NA	28	787	27	NA	NA	NA	NA
Hematocrit	orthologstool71	K01012	1.98966	rf	NA	NA	28	787	27	NA	NA	NA	NA
Hematocrit	orthologstool113	K01738	1.98447	rf	NA	NA	28	787	27	NA	NA	NA	NA
Hematocrit	ortholognasal112	K01872	1.98163	rf	NA	NA	28	787	27	NA	NA	NA	NA
Hematocrit	orthologstool315	K07053	1.97995	rf	NA	NA	28	787	27	NA	NA	NA	NA
Hematocrit	microbestool6	Bacteria (unclassified)	1.97718	rf	NA	NA	28	787	27	NA	NA	NA	NA
Hematocrit	ortholognasal89	K01652	1.95842	rf	NA	NA	28	787	27	NA	NA	NA	NA
Hematocrit	microbestool30	Firmicutes (unclassified)	1.95754	rf	NA	NA	28	787	27	NA	NA	NA	NA
Hematocrit	ortholognasal137	K02006	1.9568	rf	NA	NA	28	787	27	NA	NA	NA	NA
Hematocrit	ortholognasal101	K01784	1.95545	rf	NA	NA	28	787	27	NA	NA	NA	NA
Hematocrit	ortholognasal236	K03076	1.95487	rf	NA	NA	28	787	27	NA	NA	NA	NA
Hematocrit	ortholognasal111	K01870	1.951	rf	NA	NA	28	787	27	NA	NA	NA	NA
Hematocrit	orthologstool118	K01783	1.94931	rf	NA	NA	28	787	27	NA	NA	NA	NA
Hematocrit	orthologstool31	K00656	1.94804	rf	NA	NA	28	787	27	NA	NA	NA	NA
Hematocrit	orthologstool96	K01534	1.93602	rf	NA	NA	28	787	27	NA	NA	NA	NA
Hematocrit	microbenasal59	Bacteria (unclassified)	1.93172	rf	NA	NA	28	787	27	NA	NA	NA	NA
Hematocrit	ortholognasal232	K03040	1.93133	rf	NA	NA	28	787	27	NA	NA	NA	NA
Hematocrit	ortholognasal95	K01738	1.92578	rf	NA	NA	28	787	27	NA	NA	NA	NA
Hematocrit	orthologstool207	K02834	1.92359	rf	NA	NA	28	787	27	NA	NA	NA	NA
Hematocrit	microbenasal53	Prevotellaceae	1.92179	rf	NA	NA	28	787	27	NA	NA	NA	NA
Hematocrit	microbestool4	Proteobacteria	1.92142	rf	NA	NA	28	787	27	NA	NA	NA	NA
Hematocrit	ortholognasal270	K03550	1.92112	rf	NA	NA	28	787	27	NA	NA	NA	NA
Hematocrit	ortholognasal239	K03100	1.92083	rf	NA	NA	28	787	27	NA	NA	NA	NA
Hematocrit	ortholognasal179	K02518	1.91555	rf	NA	NA	28	787	27	NA	NA	NA	NA
Hematocrit	ortholognasal233	K03043	1.90984	rf	NA	NA	28	787	27	NA	NA	NA	NA
Hematocrit	orthologstool24	K00609	1.90131	rf	NA	NA	28	787	27	NA	NA	NA	NA
Hematocrit	microbenasal18	Negativicutes	1.90035	rf	NA	NA	28	787	27	NA	NA	NA	NA
Hematocrit	orthologstool237	K03150	1.89395	rf	NA	NA	28	787	27	NA	NA	NA	NA
Hematocrit	microbestool56	Bacteroides	1.88058	rf	NA	NA	28	787	27	NA	NA	NA	NA
Hematocrit	ortholognasal175	K02469	1.87841	rf	NA	NA	28	787	27	NA	NA	NA	NA
Hematocrit	orthologstool92	K01507	1.87813	rf	NA	NA	28	787	27	NA	NA	NA	NA
Hematocrit	orthologstool230	K03088	1.87555	rf	NA	NA	28	787	27	NA	NA	NA	NA
Hematocrit	orthologstool151	K01972	1.87289	rf	NA	NA	28	787	27	NA	NA	NA	NA
Hematocrit	orthologstool80	K01206	1.87017	rf	NA	NA	28	787	27	NA	NA	NA	NA
Hematocrit	orthologstool271	K03664	1.86212	rf	NA	NA	28	787	27	NA	NA	NA	NA
Hematocrit	microbestool79	Parabacteroides	1.86127	rf	NA	NA	28	787	27	NA	NA	NA	NA
Hematocrit	orthologstool40	K00789	1.85682	rf	NA	NA	28	787	27	NA	NA	NA	NA
Hematocrit	microbenasal36	Actinomycetaceae	1.85197	rf	NA	NA	28	787	27	NA	NA	NA	NA
Hematocrit	orthologstool235	K03110	1.84855	rf	NA	NA	28	787	27	NA	NA	NA	NA
Hematocrit	microbestool53	Alistipes	1.84655	rf	NA	NA	28	787	27	NA	NA	NA	NA
Hematocrit	microbenasal15	Flavobacteria	1.84391	rf	NA	NA	28	787	27	NA	NA	NA	NA
Hematocrit	ortholognasal221	K02961	1.84362	rf	NA	NA	28	787	27	NA	NA	NA	NA
Hematocrit	orthologstool283	K04068	1.8431	rf	NA	NA	28	787	27	NA	NA	NA	NA
Hematocrit	orthologstool285	K04077	1.84102	rf	NA	NA	28	787	27	NA	NA	NA	NA
Hematocrit	orthologstool149	K01955	1.83567	rf	NA	NA	28	787	27	NA	NA	NA	NA
Hematocrit	orthologstool134	K01876	1.82875	rf	NA	NA	28	787	27	NA	NA	NA	NA
Hematocrit	orthologstool93	K01520	1.82815	rf	NA	NA	28	787	27	NA	NA	NA	NA
Hematocrit	microbestool10	Betaproteobacteria	1.82073	rf	NA	NA	28	787	27	NA	NA	NA	NA
Hematocrit	ortholognasal231	K02996	1.81553	rf	NA	NA	28	787	27	NA	NA	NA	NA
Hematocrit	orthologstool225	K02965	1.8153	rf	NA	NA	28	787	27	NA	NA	NA	NA
Hematocrit	orthologstool14	K00384	1.81144	rf	NA	NA	28	787	27	NA	NA	NA	NA
Hematocrit	microbenasal46	Fusobacteriaceae	1.80282	rf	NA	NA	28	787	27	NA	NA	NA	NA
Hematocrit	orthologstool7	K00133	1.80149	rf	NA	NA	28	787	27	NA	NA	NA	NA
Hematocrit	ortholognasal275	K03596	1.79611	rf	NA	NA	28	787	27	NA	NA	NA	NA
Hematocrit	orthologstool16	K00540	1.79478	rf	NA	NA	28	787	27	NA	NA	NA	NA
Hematocrit	ortholognasal170	K02358	1.78807	rf	NA	NA	28	787	27	NA	NA	NA	NA
Hematocrit	orthologstool298	K06158	1.78714	rf	NA	NA	28	787	27	NA	NA	NA	NA
Hematocrit	ortholognasal326	K07025	1.78579	rf	NA	NA	28	787	27	NA	NA	NA	NA
Hematocrit	ortholognasal42	K00845	1.7835	rf	NA	NA	28	787	27	NA	NA	NA	NA
Hematocrit	orthologstool311	K07024	1.77492	rf	NA	NA	28	787	27	NA	NA	NA	NA
Hematocrit	orthologstool132	K01870	1.77381	rf	NA	NA	28	787	27	NA	NA	NA	NA
Hematocrit	orthologstool202	K02564	1.77142	rf	NA	NA	28	787	27	NA	NA	NA	NA
Hematocrit	microbestool3	Firmicutes	1.7693	rf	NA	NA	28	787	27	NA	NA	NA	NA
Hematocrit	ortholognasal126	K01921	1.76364	rf	NA	NA	28	787	27	NA	NA	NA	NA
Hematocrit	ortholognasal351	K11753	1.75892	rf	NA	NA	28	787	27	NA	NA	NA	NA
Hematocrit	orthologstool253	K03497	1.75774	rf	NA	NA	28	787	27	NA	NA	NA	NA
Hematocrit	microbenasal7	Bacteria (unclassified)	1.75645	rf	NA	NA	28	787	27	NA	NA	NA	NA
Hematocrit	orthologstool82	K01262	1.75626	rf	NA	NA	28	787	27	NA	NA	NA	NA
Hematocrit	orthologstool212	K02878	1.75606	rf	NA	NA	28	787	27	NA	NA	NA	NA
Hematocrit	ortholognasal113	K01873	1.75178	rf	NA	NA	28	787	27	NA	NA	NA	NA
Hematocrit	orthologstool29	K00648	1.75147	rf	NA	NA	28	787	27	NA	NA	NA	NA
Hematocrit	orthologstool191	K02346	1.74938	rf	NA	NA	28	787	27	NA	NA	NA	NA
Hematocrit	orthologstool227	K02994	1.73838	rf	NA	NA	28	787	27	NA	NA	NA	NA
Hematocrit	ortholognasal87	K01647	1.73762	rf	NA	NA	28	787	27	NA	NA	NA	NA
Hematocrit	orthologstool252	K03496	1.7285	rf	NA	NA	28	787	27	NA	NA	NA	NA
Hematocrit	orthologstool37	K00762	1.72634	rf	NA	NA	28	787	27	NA	NA	NA	NA
Hematocrit	ortholognasal244	K03168	1.72277	rf	NA	NA	28	787	27	NA	NA	NA	NA
Hematocrit	microbenasal38	Bacillales XI (unclassified)	1.72135	rf	NA	NA	28	787	27	NA	NA	NA	NA
Hematocrit	orthologstool275	K03702	1.71805	rf	NA	NA	28	787	27	NA	NA	NA	NA
Hematocrit	orthologstool326	K07258	1.71514	rf	NA	NA	28	787	27	NA	NA	NA	NA
Hematocrit	ortholognasal251	K03299	1.70785	rf	NA	NA	28	787	27	NA	NA	NA	NA
Hematocrit	orthologstool127	K01840	1.70649	rf	NA	NA	28	787	27	NA	NA	NA	NA
Hematocrit	ortholognasal274	K03595	1.70378	rf	NA	NA	28	787	27	NA	NA	NA	NA
Hematocrit	ortholognasal79	K01465	1.7021	rf	NA	NA	28	787	27	NA	NA	NA	NA
Hematocrit	orthologstool318	K07090	1.70021	rf	NA	NA	28	787	27	NA	NA	NA	NA
Hematocrit	orthologstool257	K03525	1.69539	rf	NA	NA	28	787	27	NA	NA	NA	NA
Hematocrit	orthologstool194	K02357	1.66681	rf	NA	NA	28	787	27	NA	NA	NA	NA
Hematocrit	ortholognasal285	K03703	1.6658	rf	NA	NA	28	787	27	NA	NA	NA	NA
Hematocrit	microbestool77	Odoribacter	1.66284	rf	NA	NA	28	787	27	NA	NA	NA	NA
Hematocrit	ortholognasal26	K00602	1.65586	rf	NA	NA	28	787	27	NA	NA	NA	NA
Hematocrit	orthologstool349	K10947	1.6522	rf	NA	NA	28	787	27	NA	NA	NA	NA
Hematocrit	orthologstool273	K03686	1.64998	rf	NA	NA	28	787	27	NA	NA	NA	NA
Hematocrit	microbenasal30	Pasteurellales	1.64483	rf	NA	NA	28	787	27	NA	NA	NA	NA
Hematocrit	orthologstool304	K06889	1.64064	rf	NA	NA	28	787	27	NA	NA	NA	NA
Hematocrit	orthologstool48	K00850	1.63409	rf	NA	NA	28	787	27	NA	NA	NA	NA
Hematocrit	microbenasal19	Bacteria (unclassified)	1.63364	rf	NA	NA	28	787	27	NA	NA	NA	NA
Hematocrit	ortholognasal140	K02015	1.63355	rf	NA	NA	28	787	27	NA	NA	NA	NA
Hematocrit	orthologstool268	K03654	1.62915	rf	NA	NA	28	787	27	NA	NA	NA	NA
Hematocrit	ortholognasal335	K07259	1.62439	rf	NA	NA	28	787	27	NA	NA	NA	NA
Hematocrit	orthologstool210	K02838	1.62178	rf	NA	NA	28	787	27	NA	NA	NA	NA
Hematocrit	microbestool14	Gammaproteobacteria	1.61809	rf	NA	NA	28	787	27	NA	NA	NA	NA
Hematocrit	orthologstool297	K06153	1.61641	rf	NA	NA	28	787	27	NA	NA	NA	NA
Hematocrit	orthologstool251	K03438	1.61586	rf	NA	NA	28	787	27	NA	NA	NA	NA
Hematocrit	orthologstool250	K03427	1.61468	rf	NA	NA	28	787	27	NA	NA	NA	NA
Hematocrit	ortholognasal296	K03979	1.61432	rf	NA	NA	28	787	27	NA	NA	NA	NA
Hematocrit	ortholognasal85	K01619	1.61233	rf	NA	NA	28	787	27	NA	NA	NA	NA
Hematocrit	orthologstool125	K01811	1.60778	rf	NA	NA	28	787	27	NA	NA	NA	NA
Hematocrit	microbenasal23	Burkholderiales	1.60721	rf	NA	NA	28	787	27	NA	NA	NA	NA
Hematocrit	orthologstool159	K02013	1.60544	rf	NA	NA	28	787	27	NA	NA	NA	NA
Hematocrit	ortholognasal176	K02470	1.60229	rf	NA	NA	28	787	27	NA	NA	NA	NA
Hematocrit	orthologstool175	K02049	1.60012	rf	NA	NA	28	787	27	NA	NA	NA	NA
Hematocrit	orthologstool34	K00703	1.59911	rf	NA	NA	28	787	27	NA	NA	NA	NA
Hematocrit	ortholognasal298	K04043	1.59704	rf	NA	NA	28	787	27	NA	NA	NA	NA
Hematocrit	ortholognasal133	K01990	1.58972	rf	NA	NA	28	787	27	NA	NA	NA	NA
Hematocrit	orthologstool47	K00847	1.58961	rf	NA	NA	28	787	27	NA	NA	NA	NA
Hematocrit	orthologstool168	K02030	1.58778	rf	NA	NA	28	787	27	NA	NA	NA	NA
Hematocrit	ortholognasal13	K00239	1.58628	rf	NA	NA	28	787	27	NA	NA	NA	NA
Hematocrit	microbestool41	Porphyromonadaceae	1.58442	rf	NA	NA	28	787	27	NA	NA	NA	NA
Hematocrit	ortholognasal21	K00540	1.58385	rf	NA	NA	28	787	27	NA	NA	NA	NA
Hematocrit	orthologstool208	K02835	1.57701	rf	NA	NA	28	787	27	NA	NA	NA	NA
Hematocrit	orthologstool287	K04720	1.57459	rf	NA	NA	28	787	27	NA	NA	NA	NA
Hematocrit	microbestool88	Bacteria (unclassified)	1.5736	rf	NA	NA	28	787	27	NA	NA	NA	NA
Hematocrit	orthologstool26	K00620	1.57189	rf	NA	NA	28	787	27	NA	NA	NA	NA
Hematocrit	orthologstool263	K03569	1.56691	rf	NA	NA	28	787	27	NA	NA	NA	NA
Hematocrit	microbenasal16	Fusobacteria	1.56333	rf	NA	NA	28	787	27	NA	NA	NA	NA
Hematocrit	microbenasal5	Fusobacteria	1.56235	rf	NA	NA	28	787	27	NA	NA	NA	NA
Hematocrit	ortholognasal357	K14652	1.55472	rf	NA	NA	28	787	27	NA	NA	NA	NA
Hematocrit	ortholognasal198	K02884	1.55226	rf	NA	NA	28	787	27	NA	NA	NA	NA
Hematocrit	orthologstool309	K06969	1.55216	rf	NA	NA	28	787	27	NA	NA	NA	NA
Hematocrit	microbenasal72	Propionibacterium	1.55094	rf	NA	NA	28	787	27	NA	NA	NA	NA
Hematocrit	orthologstool17	K00548	1.54977	rf	NA	NA	28	787	27	NA	NA	NA	NA
Hematocrit	orthologstool90	K01462	1.54829	rf	NA	NA	28	787	27	NA	NA	NA	NA
Hematocrit	microbenasal68	Neisseria	1.5399	rf	NA	NA	28	787	27	NA	NA	NA	NA
Hematocrit	microbestool75	Holdemania	1.53225	rf	NA	NA	28	787	27	NA	NA	NA	NA
Hematocrit	orthologstool167	K02029	1.52439	rf	NA	NA	28	787	27	NA	NA	NA	NA
Hematocrit	microbestool46	Sutterellaceae	1.52307	rf	NA	NA	28	787	27	NA	NA	NA	NA
Hematocrit	orthologstool116	K01759	1.51917	rf	NA	NA	28	787	27	NA	NA	NA	NA
Hematocrit	orthologstool97	K01572	1.51862	rf	NA	NA	28	787	27	NA	NA	NA	NA
Hematocrit	orthologstool57	K00939	1.51677	rf	NA	NA	28	787	27	NA	NA	NA	NA
Hematocrit	ortholognasal243	K03111	1.51288	rf	NA	NA	28	787	27	NA	NA	NA	NA
Hematocrit	orthologstool94	K01524	1.50642	rf	NA	NA	28	787	27	NA	NA	NA	NA
Hematocrit	orthologstool10	K00215	1.5015	rf	NA	NA	28	787	27	NA	NA	NA	NA
Hematocrit	ortholognasal70	K01256	1.4991	rf	NA	NA	28	787	27	NA	NA	NA	NA
Hematocrit	orthologstool243	K03296	1.49901	rf	NA	NA	28	787	27	NA	NA	NA	NA
Hematocrit	ortholognasal209	K02911	1.49353	rf	NA	NA	28	787	27	NA	NA	NA	NA
Hematocrit	microbestool48	Verrucomicrobiaceae	1.49038	rf	NA	NA	28	787	27	NA	NA	NA	NA
Hematocrit	orthologstool103	K01652	1.48327	rf	NA	NA	28	787	27	NA	NA	NA	NA
Hematocrit	ortholognasal123	K01892	1.48211	rf	NA	NA	28	787	27	NA	NA	NA	NA
Hematocrit	ortholognasal134	K01992	1.47793	rf	NA	NA	28	787	27	NA	NA	NA	NA
Hematocrit	orthologstool245	K03310	1.46889	rf	NA	NA	28	787	27	NA	NA	NA	NA
Hematocrit	ortholognasal59	K00995	1.4576	rf	NA	NA	28	787	27	NA	NA	NA	NA
Hematocrit	ortholognasal299	K04077	1.45517	rf	NA	NA	28	787	27	NA	NA	NA	NA
Hematocrit	ortholognasal7	K00128	1.45259	rf	NA	NA	28	787	27	NA	NA	NA	NA
Hematocrit	microbestool2	Bacteroidetes	1.44979	rf	NA	NA	28	787	27	NA	NA	NA	NA
Hematocrit	microbenasal6	Proteobacteria	1.44841	rf	NA	NA	28	787	27	NA	NA	NA	NA
Hematocrit	ortholognasal226	K02986	1.43809	rf	NA	NA	28	787	27	NA	NA	NA	NA
Hematocrit	microbenasal60	Actinomyces	1.43008	rf	NA	NA	28	787	27	NA	NA	NA	NA
Hematocrit	orthologstool166	K02028	1.42888	rf	NA	NA	28	787	27	NA	NA	NA	NA
Hematocrit	orthologstool131	K01869	1.42882	rf	NA	NA	28	787	27	NA	NA	NA	NA
Hematocrit	ortholognasal46	K00865	1.42177	rf	NA	NA	28	787	27	NA	NA	NA	NA
Hematocrit	microbestool71	Eggerthella	1.41546	rf	NA	NA	28	787	27	NA	NA	NA	NA
Hematocrit	orthologstool112	K01734	1.41182	rf	NA	NA	28	787	27	NA	NA	NA	NA
Hematocrit	orthologstool348	K10773	1.40773	rf	NA	NA	28	787	27	NA	NA	NA	NA
Hematocrit	orthologstool244	K03308	1.40621	rf	NA	NA	28	787	27	NA	NA	NA	NA
Hematocrit	ortholognasal229	K02992	1.4009	rf	NA	NA	28	787	27	NA	NA	NA	NA
Hematocrit	orthologstool313	K07029	1.3977	rf	NA	NA	28	787	27	NA	NA	NA	NA
Hematocrit	ortholognasal104	K01834	1.39645	rf	NA	NA	28	787	27	NA	NA	NA	NA
Hematocrit	orthologstool89	K01448	1.39645	rf	NA	NA	28	787	27	NA	NA	NA	NA
Hematocrit	ortholognasal14	K00240	1.38942	rf	NA	NA	28	787	27	NA	NA	NA	NA
Hematocrit	orthologstool176	K02050	1.38881	rf	NA	NA	28	787	27	NA	NA	NA	NA
Hematocrit	orthologstool140	K01912	1.38869	rf	NA	NA	28	787	27	NA	NA	NA	NA
Hematocrit	ortholognasal223	K02965	1.38512	rf	NA	NA	28	787	27	NA	NA	NA	NA
Hematocrit	ortholognasal220	K02959	1.38357	rf	NA	NA	28	787	27	NA	NA	NA	NA
Hematocrit	orthologstool222	K02939	1.37882	rf	NA	NA	28	787	27	NA	NA	NA	NA
Hematocrit	ortholognasal247	K03210	1.37569	rf	NA	NA	28	787	27	NA	NA	NA	NA
Hematocrit	orthologstool42	K00791	1.37284	rf	NA	NA	28	787	27	NA	NA	NA	NA
Hematocrit	orthologstool100	K01625	1.3613	rf	NA	NA	28	787	27	NA	NA	NA	NA
Hematocrit	ortholognasal88	K01649	1.35693	rf	NA	NA	28	787	27	NA	NA	NA	NA
Hematocrit	orthologstool214	K02881	1.35214	rf	NA	NA	28	787	27	NA	NA	NA	NA
Hematocrit	orthologstool62	K00951	1.34642	rf	NA	NA	28	787	27	NA	NA	NA	NA
Hematocrit	orthologstool288	K04758	1.34402	rf	NA	NA	28	787	27	NA	NA	NA	NA
Hematocrit	ortholognasal3	K00058	1.34207	rf	NA	NA	28	787	27	NA	NA	NA	NA
Hematocrit	orthologstool261	K03545	1.34167	rf	NA	NA	28	787	27	NA	NA	NA	NA
Hematocrit	orthologstool286	K04487	1.34155	rf	NA	NA	28	787	27	NA	NA	NA	NA
Hematocrit	ortholognasal164	K02338	1.33379	rf	NA	NA	28	787	27	NA	NA	NA	NA
Hematocrit	orthologstool148	K01953	1.33331	rf	NA	NA	28	787	27	NA	NA	NA	NA
Hematocrit	microbestool70	Dorea	1.32839	rf	NA	NA	28	787	27	NA	NA	NA	NA
Hematocrit	orthologstool312	K07025	1.32646	rf	NA	NA	28	787	27	NA	NA	NA	NA
Hematocrit	ortholognasal261	K03466	1.3251	rf	NA	NA	28	787	27	NA	NA	NA	NA
Hematocrit	ortholognasal271	K03551	1.32018	rf	NA	NA	28	787	27	NA	NA	NA	NA
Hematocrit	orthologstool196	K02433	1.31706	rf	NA	NA	28	787	27	NA	NA	NA	NA
Hematocrit	microbestool76	Lachnospiracea (unclassified)	1.31165	rf	NA	NA	28	787	27	NA	NA	NA	NA
Hematocrit	orthologstool72	K01056	1.30828	rf	NA	NA	28	787	27	NA	NA	NA	NA
Hematocrit	ortholognasal215	K02939	1.295	rf	NA	NA	28	787	27	NA	NA	NA	NA
Hematocrit	ortholognasal331	K07090	1.29139	rf	NA	NA	28	787	27	NA	NA	NA	NA
Hematocrit	orthologstool73	K01091	1.28575	rf	NA	NA	28	787	27	NA	NA	NA	NA
Hematocrit	microbenasal67	Granulicatella	1.284	rf	NA	NA	28	787	27	NA	NA	NA	NA
Hematocrit	microbestool9	Bacteroidia	1.27363	rf	NA	NA	28	787	27	NA	NA	NA	NA
Hematocrit	orthologstool173	K02035	1.26958	rf	NA	NA	28	787	27	NA	NA	NA	NA
Hematocrit	microbenasal33	Selenomonadales	1.26565	rf	NA	NA	28	787	27	NA	NA	NA	NA
Hematocrit	microbestool47	Veillonellaceae	1.26256	rf	NA	NA	28	787	27	NA	NA	NA	NA
Hematocrit	orthologstool299	K06173	1.26222	rf	NA	NA	28	787	27	NA	NA	NA	NA
Hematocrit	orthologstool289	K04759	1.26078	rf	NA	NA	28	787	27	NA	NA	NA	NA
Hematocrit	orthologstool206	K02654	1.25712	rf	NA	NA	28	787	27	NA	NA	NA	NA
Hematocrit	orthologstool340	K08600	1.24867	rf	NA	NA	28	787	27	NA	NA	NA	NA
Hematocrit	microbenasal80	Neisseriaceae (unclassified)	1.24518	rf	NA	NA	28	787	27	NA	NA	NA	NA
Hematocrit	orthologstool88	K01443	1.2416	rf	NA	NA	28	787	27	NA	NA	NA	NA
Hematocrit	orthologstool305	K06925	1.24074	rf	NA	NA	28	787	27	NA	NA	NA	NA
Hematocrit	orthologstool320	K07098	1.23308	rf	NA	NA	28	787	27	NA	NA	NA	NA
Hematocrit	ortholognasal151	K02034	1.22509	rf	NA	NA	28	787	27	NA	NA	NA	NA
Hematocrit	orthologstool323	K07137	1.22436	rf	NA	NA	28	787	27	NA	NA	NA	NA
Hematocrit	ortholognasal199	K02886	1.22108	rf	NA	NA	28	787	27	NA	NA	NA	NA
Hematocrit	orthologstool3	K00058	1.22038	rf	NA	NA	28	787	27	NA	NA	NA	NA
Hematocrit	ortholognasal32	K00655	1.2148	rf	NA	NA	28	787	27	NA	NA	NA	NA
Hematocrit	ortholognasal193	K02871	1.20411	rf	NA	NA	28	787	27	NA	NA	NA	NA
Hematocrit	orthologstool188	K02231	1.20249	rf	NA	NA	28	787	27	NA	NA	NA	NA
Hematocrit	orthologstool334	K07727	1.20144	rf	NA	NA	28	787	27	NA	NA	NA	NA
Hematocrit	ortholognasal97	K01754	1.20095	rf	NA	NA	28	787	27	NA	NA	NA	NA
Hematocrit	orthologstool1	K00014	1.20056	rf	NA	NA	28	787	27	NA	NA	NA	NA
Hematocrit	ortholognasal116	K01876	1.19518	rf	NA	NA	28	787	27	NA	NA	NA	NA
Hematocrit	microbenasal55	Staphylococcaceae	1.18117	rf	NA	NA	28	787	27	NA	NA	NA	NA
Hematocrit	orthologstool360	K14170	1.18	rf	NA	NA	28	787	27	NA	NA	NA	NA
Hematocrit	ortholognasal204	K02895	1.17677	rf	NA	NA	28	787	27	NA	NA	NA	NA
Hematocrit	orthologstool239	K03177	1.17674	rf	NA	NA	28	787	27	NA	NA	NA	NA
Hematocrit	ortholognasal152	K02035	1.16901	rf	NA	NA	28	787	27	NA	NA	NA	NA
Hematocrit	orthologstool155	K02004	1.16574	rf	NA	NA	28	787	27	NA	NA	NA	NA
Hematocrit	orthologstool199	K02495	1.16185	rf	NA	NA	28	787	27	NA	NA	NA	NA
Hematocrit	orthologstool35	K00705	1.1564	rf	NA	NA	28	787	27	NA	NA	NA	NA
Hematocrit	ortholognasal216	K02946	1.15615	rf	NA	NA	28	787	27	NA	NA	NA	NA
Hematocrit	ortholognasal344	K09820	1.15391	rf	NA	NA	28	787	27	NA	NA	NA	NA
Hematocrit	orthologstool220	K02909	1.15048	rf	NA	NA	28	787	27	NA	NA	NA	NA
Hematocrit	orthologstool329	K07566	1.1482	rf	NA	NA	28	787	27	NA	NA	NA	NA
Hematocrit	microbestool24	Enterobacteriales	1.1434	rf	NA	NA	28	787	27	NA	NA	NA	NA
Hematocrit	microbenasal51	Pasteurellaceae	1.13692	rf	NA	NA	28	787	27	NA	NA	NA	NA
Hematocrit	orthologstool296	K06147	1.13613	rf	NA	NA	28	787	27	NA	NA	NA	NA
Hematocrit	ortholognasal47	K00868	1.13053	rf	NA	NA	28	787	27	NA	NA	NA	NA
Hematocrit	orthologstool258	K03527	1.12447	rf	NA	NA	28	787	27	NA	NA	NA	NA
Hematocrit	orthologstool215	K02884	1.12362	rf	NA	NA	28	787	27	NA	NA	NA	NA
Hematocrit	orthologstool91	K01491	1.12151	rf	NA	NA	28	787	27	NA	NA	NA	NA
Hematocrit	orthologstool170	K02032	1.12013	rf	NA	NA	28	787	27	NA	NA	NA	NA
Hematocrit	orthologstool122	K01791	1.11227	rf	NA	NA	28	787	27	NA	NA	NA	NA
Hematocrit	ortholognasal110	K01869	1.11191	rf	NA	NA	28	787	27	NA	NA	NA	NA
Hematocrit	microbenasal65	Fusobacterium	1.11148	rf	NA	NA	28	787	27	NA	NA	NA	NA
Hematocrit	microbestool67	Clostridium (sensu stricto)	1.10575	rf	NA	NA	28	787	27	NA	NA	NA	NA
Hematocrit	microbestool39	Lachnospiraceae	1.10471	rf	NA	NA	28	787	27	NA	NA	NA	NA
Hematocrit	orthologstool335	K07729	1.09714	rf	NA	NA	28	787	27	NA	NA	NA	NA
Hematocrit	ortholognasal71	K01265	1.08981	rf	NA	NA	28	787	27	NA	NA	NA	NA
Hematocrit	microbenasal63	Dolosigranulum	1.06699	rf	NA	NA	28	787	27	NA	NA	NA	NA
Hematocrit	orthologstool266	K03624	1.06593	rf	NA	NA	28	787	27	NA	NA	NA	NA
Hematocrit	ortholognasal44	K00850	1.06518	rf	NA	NA	28	787	27	NA	NA	NA	NA
Hematocrit	ortholognasal161	K02316	1.06371	rf	NA	NA	28	787	27	NA	NA	NA	NA
Hematocrit	orthologstool234	K03106	1.05721	rf	NA	NA	28	787	27	NA	NA	NA	NA
Hematocrit	orthologstool158	K02008	1.05522	rf	NA	NA	28	787	27	NA	NA	NA	NA
Hematocrit	ortholognasal147	K02030	1.05302	rf	NA	NA	28	787	27	NA	NA	NA	NA
Hematocrit	orthologstool324	K07171	1.05201	rf	NA	NA	28	787	27	NA	NA	NA	NA
Hematocrit	orthologstool322	K07133	1.05114	rf	NA	NA	28	787	27	NA	NA	NA	NA
Hematocrit	ortholognasal208	K02909	1.0472	rf	NA	NA	28	787	27	NA	NA	NA	NA
Hematocrit	orthologstool356	K12373	1.0407	rf	NA	NA	28	787	27	NA	NA	NA	NA
Hematocrit	microbenasal54	Propionibacteriaceae	1.03894	rf	NA	NA	28	787	27	NA	NA	NA	NA
Hematocrit	orthologstool337	K07979	1.03798	rf	NA	NA	28	787	27	NA	NA	NA	NA
Hematocrit	orthologstool52	K00891	1.02724	rf	NA	NA	28	787	27	NA	NA	NA	NA
Hematocrit	ortholognasal246	K03183	1.02144	rf	NA	NA	28	787	27	NA	NA	NA	NA
Hematocrit	orthologstool219	K02892	1.01109	rf	NA	NA	28	787	27	NA	NA	NA	NA
Hematocrit	ortholognasal12	K00231	1.00701	rf	NA	NA	28	787	27	NA	NA	NA	NA
Hematocrit	orthologstool165	K02027	1.00604	rf	NA	NA	28	787	27	NA	NA	NA	NA
Hematocrit	orthologstool21	K00599	1.00251	rf	NA	NA	28	787	27	NA	NA	NA	NA
Hematocrit	ortholognasal303	K04567	0.99826	rf	NA	NA	28	787	27	NA	NA	NA	NA
Hematocrit	orthologstool160	K02014	0.987972	rf	NA	NA	28	787	27	NA	NA	NA	NA
Hematocrit	orthologstool343	K09687	0.987561	rf	NA	NA	28	787	27	NA	NA	NA	NA
Hematocrit	orthologstool39	K00788	0.985449	rf	NA	NA	28	787	27	NA	NA	NA	NA
Hematocrit	orthologstool60	K00945	0.983726	rf	NA	NA	28	787	27	NA	NA	NA	NA
Hematocrit	orthologstool146	K01951	0.979416	rf	NA	NA	28	787	27	NA	NA	NA	NA
Hematocrit	orthologstool65	K00974	0.961806	rf	NA	NA	28	787	27	NA	NA	NA	NA
Hematocrit	orthologstool255	K03499	0.960327	rf	NA	NA	28	787	27	NA	NA	NA	NA
Hematocrit	orthologstool171	K02033	0.959191	rf	NA	NA	28	787	27	NA	NA	NA	NA
Hematocrit	orthologstool248	K03406	0.95102	rf	NA	NA	28	787	27	NA	NA	NA	NA
Hematocrit	microbestool94	Lachnospiraceae (unclassified)	0.949758	rf	NA	NA	28	787	27	NA	NA	NA	NA
Hematocrit	ortholognasal100	K01783	0.942452	rf	NA	NA	28	787	27	NA	NA	NA	NA
Hematocrit	microbenasal27	Fusobacteriales	0.92597	rf	NA	NA	28	787	27	NA	NA	NA	NA
Hematocrit	microbestool90	Clostridiales XIII (unclassified)	0.920031	rf	NA	NA	28	787	27	NA	NA	NA	NA
Hematocrit	orthologstool319	K07095	0.910753	rf	NA	NA	28	787	27	NA	NA	NA	NA
Hematocrit	orthologstool259	K03530	0.909887	rf	NA	NA	28	787	27	NA	NA	NA	NA
Hematocrit	orthologstool41	K00790	0.899721	rf	NA	NA	28	787	27	NA	NA	NA	NA
Hematocrit	orthologstool197	K02469	0.878528	rf	NA	NA	28	787	27	NA	NA	NA	NA
Hematocrit	orthologstool347	K10440	0.876755	rf	NA	NA	28	787	27	NA	NA	NA	NA
Hematocrit	ortholognasal197	K02879	0.876203	rf	NA	NA	28	787	27	NA	NA	NA	NA
Hematocrit	ortholognasal225	K02982	0.875244	rf	NA	NA	28	787	27	NA	NA	NA	NA
Hematocrit	ortholognasal23	K00554	0.874013	rf	NA	NA	28	787	27	NA	NA	NA	NA
Hematocrit	microbestool19	Bacteroidales	0.872883	rf	NA	NA	28	787	27	NA	NA	NA	NA
Hematocrit	microbestool37	Enterobacteriaceae	0.863642	rf	NA	NA	28	787	27	NA	NA	NA	NA
Hematocrit	orthologstool163	K02025	0.842866	rf	NA	NA	28	787	27	NA	NA	NA	NA
Hematocrit	orthologstool205	K02647	0.842084	rf	NA	NA	28	787	27	NA	NA	NA	NA
Hematocrit	orthologstool83	K01265	0.838385	rf	NA	NA	28	787	27	NA	NA	NA	NA
Hematocrit	ortholognasal60	K01000	0.833803	rf	NA	NA	28	787	27	NA	NA	NA	NA
Hematocrit	orthologstool279	K03797	0.826972	rf	NA	NA	28	787	27	NA	NA	NA	NA
Hematocrit	microbestool95	Porphyromonadaceae (unclassified)	0.813445	rf	NA	NA	28	787	27	NA	NA	NA	NA
Hematocrit	ortholognasal158	K02259	0.808939	rf	NA	NA	28	787	27	NA	NA	NA	NA
Hematocrit	ortholognasal195	K02876	0.803457	rf	NA	NA	28	787	27	NA	NA	NA	NA
Hematocrit	orthologstool169	K02031	0.797335	rf	NA	NA	28	787	27	NA	NA	NA	NA
Hematocrit	orthologstool172	K02034	0.793266	rf	NA	NA	28	787	27	NA	NA	NA	NA
Hematocrit	orthologstool156	K02005	0.792163	rf	NA	NA	28	787	27	NA	NA	NA	NA
Hematocrit	ortholognasal333	K07124	0.791765	rf	NA	NA	28	787	27	NA	NA	NA	NA
Hematocrit	orthologstool231	K03091	0.784035	rf	NA	NA	28	787	27	NA	NA	NA	NA
Hematocrit	ortholognasal213	K02933	0.761773	rf	NA	NA	28	787	27	NA	NA	NA	NA
Hematocrit	ortholognasal115	K01875	0.754674	rf	NA	NA	28	787	27	NA	NA	NA	NA
Hematocrit	orthologstool350	K11189	0.746338	rf	NA	NA	28	787	27	NA	NA	NA	NA
Hematocrit	ortholognasal138	K02008	0.719223	rf	NA	NA	28	787	27	NA	NA	NA	NA
Hematocrit	ortholognasal284	K03702	0.705442	rf	NA	NA	28	787	27	NA	NA	NA	NA
Hematocrit	orthologstool280	K03798	0.702703	rf	NA	NA	28	787	27	NA	NA	NA	NA
Hematocrit	ortholognasal249	K03284	0.696541	rf	NA	NA	28	787	27	NA	NA	NA	NA
Hematocrit	orthologstool66	K00975	0.690845	rf	NA	NA	28	787	27	NA	NA	NA	NA
Hematocrit	orthologstool198	K02470	0.689713	rf	NA	NA	28	787	27	NA	NA	NA	NA
Hematocrit	orthologstool150	K01961	0.689598	rf	NA	NA	28	787	27	NA	NA	NA	NA
Hematocrit	ortholognasal201	K02888	0.687747	rf	NA	NA	28	787	27	NA	NA	NA	NA
Hematocrit	orthologstool30	K00655	0.679556	rf	NA	NA	28	787	27	NA	NA	NA	NA
Hematocrit	orthologstool139	K01897	0.675588	rf	NA	NA	28	787	27	NA	NA	NA	NA
Hematocrit	orthologstool25	K00615	0.664375	rf	NA	NA	28	787	27	NA	NA	NA	NA
Hematocrit	orthologstool249	K03424	0.657329	rf	NA	NA	28	787	27	NA	NA	NA	NA
Hematocrit	orthologstool240	K03205	0.656461	rf	NA	NA	28	787	27	NA	NA	NA	NA
Hematocrit	ortholognasal217	K02948	0.642695	rf	NA	NA	28	787	27	NA	NA	NA	NA
Hematocrit	orthologstool157	K02006	0.640837	rf	NA	NA	28	787	27	NA	NA	NA	NA
Hematocrit	ortholognasal142	K02025	0.625709	rf	NA	NA	28	787	27	NA	NA	NA	NA
Hematocrit	orthologstool174	K02040	0.624911	rf	NA	NA	28	787	27	NA	NA	NA	NA
Hematocrit	orthologstool190	K02315	0.622207	rf	NA	NA	28	787	27	NA	NA	NA	NA
Hematocrit	orthologstool264	K03574	0.616368	rf	NA	NA	28	787	27	NA	NA	NA	NA
Hematocrit	orthologstool45	K00821	0.603612	rf	NA	NA	28	787	27	NA	NA	NA	NA
Hematocrit	microbestool44	Ruminococcaceae	0.596792	rf	NA	NA	28	787	27	NA	NA	NA	NA
Hematocrit	microbestool11	Clostridia	0.583524	rf	NA	NA	28	787	27	NA	NA	NA	NA
Hematocrit	ortholognasal227	K02988	0.582563	rf	NA	NA	28	787	27	NA	NA	NA	NA
Hematocrit	orthologstool164	K02026	0.557761	rf	NA	NA	28	787	27	NA	NA	NA	NA
Hematocrit	ortholognasal206	K02902	0.550767	rf	NA	NA	28	787	27	NA	NA	NA	NA
Hematocrit	orthologstool260	K03544	0.550654	rf	NA	NA	28	787	27	NA	NA	NA	NA
Hematocrit	ortholognasal304	K04763	0.550016	rf	NA	NA	28	787	27	NA	NA	NA	NA
Hematocrit	ortholognasal337	K07304	0.546243	rf	NA	NA	28	787	27	NA	NA	NA	NA
Hematocrit	microbestool33	Clostridiaceae	0.54567	rf	NA	NA	28	787	27	NA	NA	NA	NA
Hematocrit	orthologstool339	K08591	0.526235	rf	NA	NA	28	787	27	NA	NA	NA	NA
Hematocrit	orthologstool77	K01154	0.516705	rf	NA	NA	28	787	27	NA	NA	NA	NA
Hematocrit	orthologstool310	K07007	0.509601	rf	NA	NA	28	787	27	NA	NA	NA	NA
Hematocrit	orthologstool242	K03292	0.494663	rf	NA	NA	28	787	27	NA	NA	NA	NA
Hematocrit	orthologstool321	K07107	0.48959	rf	NA	NA	28	787	27	NA	NA	NA	NA
Hematocrit	ortholognasal163	K02337	0.487861	rf	NA	NA	28	787	27	NA	NA	NA	NA
Hematocrit	microbenasal57	Veillonellaceae	0.482563	rf	NA	NA	28	787	27	NA	NA	NA	NA
Hematocrit	microbestool21	Clostridiales	0.478664	rf	NA	NA	28	787	27	NA	NA	NA	NA
Hematocrit	ortholognasal211	K02926	0.465824	rf	NA	NA	28	787	27	NA	NA	NA	NA
Hematocrit	ortholognasal90	K01689	0.454648	rf	NA	NA	28	787	27	NA	NA	NA	NA
Hematocrit	ortholognasal242	K03110	0.410558	rf	NA	NA	28	787	27	NA	NA	NA	NA
Hematocrit	ortholognasal196	K02878	0.403058	rf	NA	NA	28	787	27	NA	NA	NA	NA
Hematocrit	ortholognasal200	K02887	0.383375	rf	NA	NA	28	787	27	NA	NA	NA	NA
Hematocrit	ortholognasal35	K00789	0.367426	rf	NA	NA	28	787	27	NA	NA	NA	NA
Hematocrit	ortholognasal194	K02874	0.364459	rf	NA	NA	28	787	27	NA	NA	NA	NA
Hematocrit	ortholognasal295	K03977	0.355205	rf	NA	NA	28	787	27	NA	NA	NA	NA
Hematocrit	ortholognasal169	K02357	0.348369	rf	NA	NA	28	787	27	NA	NA	NA	NA
Hematocrit	ortholognasal192	K02867	0.309681	rf	NA	NA	28	787	27	NA	NA	NA	NA
Hematocrit	orthologstool178	K02057	0.215898	rf	NA	NA	28	787	27	NA	NA	NA	NA
Hematocrit	orthologstool294	K06023	0.201239	rf	NA	NA	28	787	27	NA	NA	NA	NA
Hematocrit	ortholognasal184	K02600	0.198983	rf	NA	NA	28	787	27	NA	NA	NA	NA
Hematocrit	ortholognasal224	K02967	0.150317	rf	NA	NA	28	787	27	NA	NA	NA	NA
Hematocrit	ortholognasal191	K02863	0.135586	rf	NA	NA	28	787	27	NA	NA	NA	NA
Hematocrit	ortholognasal214	K02935	0.127071	rf	NA	NA	28	787	27	NA	NA	NA	NA
Hematocrit	ortholognasal186	K02834	0.124442	rf	NA	NA	28	787	27	NA	NA	NA	NA
Hematocrit	ortholognasal187	K02835	0.06413	rf	NA	NA	28	787	27	NA	NA	NA	NA
Hematocrit	ortholognasal230	K02994	0.0240183	rf	NA	NA	28	787	27	NA	NA	NA	NA
Hemoglobin	ortholognasal159	K02302	21.5717	rf	NA	NA	839	363	21	NA	NA	NA	NA
Hemoglobin	ortholognasal288	K03710	20.4813	rf	NA	NA	839	363	21	NA	NA	NA	NA
Hemoglobin	ortholognasal61	K01011	19.2617	rf	NA	NA	839	363	21	NA	NA	NA	NA
Hemoglobin	ortholognasal77	K01451	16.5686	rf	NA	NA	839	363	21	NA	NA	NA	NA
Hemoglobin	orthologstool133	K01873	16.4605	rf	NA	NA	839	363	21	NA	NA	NA	NA
Hemoglobin	ortholognasal20	K00526	8.12113	rf	NA	NA	839	363	21	NA	NA	NA	NA
Hemoglobin	ortholognasal283	K03701	5.41274	rf	NA	NA	839	363	21	NA	NA	NA	NA
Hemoglobin	orthologstool293	K05837	4.91873	rf	NA	NA	839	363	21	NA	NA	NA	NA
Hemoglobin	microbestool91	Coriobacteriaceae (unclassified)	4.88095	rf	NA	NA	839	363	21	NA	NA	NA	NA
Hemoglobin	orthologstool262	K03553	4.7868	rf	NA	NA	839	363	21	NA	NA	NA	NA
Hemoglobin	microbestool81	Phascolarctobacterium	4.1238	rf	NA	NA	839	363	21	NA	NA	NA	NA
Hemoglobin	microbenasal31	Pseudomonadales	4.11876	rf	NA	NA	839	363	21	NA	NA	NA	NA
Hemoglobin	ortholognasal218	K02950	4.09817	rf	NA	NA	839	363	21	NA	NA	NA	NA
Hemoglobin	ortholognasal222	K02963	3.6759	rf	NA	NA	839	363	21	NA	NA	NA	NA
Hemoglobin	orthologstool201	K02563	3.56559	rf	NA	NA	839	363	21	NA	NA	NA	NA
Hemoglobin	orthologstool4	K00059	3.05517	rf	NA	NA	839	363	21	NA	NA	NA	NA
Hemoglobin	ortholognasal316	K06153	3.03887	rf	NA	NA	839	363	21	NA	NA	NA	NA
Hemoglobin	ortholognasal262	K03470	2.81771	rf	NA	NA	839	363	21	NA	NA	NA	NA
Hemoglobin	orthologstool291	K05349	2.78041	rf	NA	NA	839	363	21	NA	NA	NA	NA
Hemoglobin	ortholognasal9	K00135	2.73363	rf	NA	NA	839	363	21	NA	NA	NA	NA
Hemoglobin	ortholognasal207	K02906	2.71184	rf	NA	NA	839	363	21	NA	NA	NA	NA
Hemoglobin	ortholognasal38	K00796	2.60256	rf	NA	NA	839	363	21	NA	NA	NA	NA
Hemoglobin	orthologstool224	K02963	2.48833	rf	NA	NA	839	363	21	NA	NA	NA	NA
Hemoglobin	ortholognasal317	K06173	2.36697	rf	NA	NA	839	363	21	NA	NA	NA	NA
Hemoglobin	ortholognasal55	K00942	2.338	rf	NA	NA	839	363	21	NA	NA	NA	NA
Hemoglobin	orthologstool226	K02986	2.16387	rf	NA	NA	839	363	21	NA	NA	NA	NA
Hemoglobin	orthologstool85	K01338	2.16057	rf	NA	NA	839	363	21	NA	NA	NA	NA
Hemoglobin	ortholognasal128	K01925	2.16057	rf	NA	NA	839	363	21	NA	NA	NA	NA
Hemoglobin	orthologstool179	K02078	2.08606	rf	NA	NA	839	363	21	NA	NA	NA	NA
Hemoglobin	ortholognasal330	K07058	2.03915	rf	NA	NA	839	363	21	NA	NA	NA	NA
Hemoglobin	orthologstool124	K01810	1.99759	rf	NA	NA	839	363	21	NA	NA	NA	NA
Hemoglobin	orthologstool256	K03524	1.96603	rf	NA	NA	839	363	21	NA	NA	NA	NA
Hemoglobin	orthologstool54	K00930	1.92347	rf	NA	NA	839	363	21	NA	NA	NA	NA
Hemoglobin	microbenasal43	Corynebacteriaceae	1.90146	rf	NA	NA	839	363	21	NA	NA	NA	NA
Hemoglobin	ortholognasal356	K13821	1.87376	rf	NA	NA	839	363	21	NA	NA	NA	NA
Hemoglobin	microbenasal62	Corynebacterium	1.86525	rf	NA	NA	839	363	21	NA	NA	NA	NA
Hemoglobin	microbestool31	Acidaminococcaceae	1.83712	rf	NA	NA	839	363	21	NA	NA	NA	NA
Hemoglobin	microbestool92	Erysipelotrichaceae (unclassified)	1.76468	rf	NA	NA	839	363	21	NA	NA	NA	NA
Hemoglobin	microbenasal61	Anaerococcus	1.72929	rf	NA	NA	839	363	21	NA	NA	NA	NA
Hemoglobin	ortholognasal22	K00549	1.71736	rf	NA	NA	839	363	21	NA	NA	NA	NA
Hemoglobin	orthologstool138	K01892	1.71636	rf	NA	NA	839	363	21	NA	NA	NA	NA
Hemoglobin	orthologstool58	K00941	1.64783	rf	NA	NA	839	363	21	NA	NA	NA	NA
Hemoglobin	orthologstool106	K01689	1.62003	rf	NA	NA	839	363	21	NA	NA	NA	NA
Hemoglobin	orthologstool359	K14155	1.532	rf	NA	NA	839	363	21	NA	NA	NA	NA
Hemoglobin	microbenasal69	Peptoniphilus	1.51648	rf	NA	NA	839	363	21	NA	NA	NA	NA
Hemoglobin	orthologstool314	K07052	1.47828	rf	NA	NA	839	363	21	NA	NA	NA	NA
Hemoglobin	ortholognasal291	K03798	1.44666	rf	NA	NA	839	363	21	NA	NA	NA	NA
Hemoglobin	ortholognasal277	K03655	1.42478	rf	NA	NA	839	363	21	NA	NA	NA	NA
Hemoglobin	orthologstool102	K01649	1.41795	rf	NA	NA	839	363	21	NA	NA	NA	NA
Hemoglobin	microbestool65	Clostridium XIVa	1.3651	rf	NA	NA	839	363	21	NA	NA	NA	NA
Hemoglobin	ortholognasal190	K02860	1.36353	rf	NA	NA	839	363	21	NA	NA	NA	NA
Hemoglobin	ortholognasal320	K06207	1.36294	rf	NA	NA	839	363	21	NA	NA	NA	NA
Hemoglobin	ortholognasal136	K02004	1.34413	rf	NA	NA	839	363	21	NA	NA	NA	NA
Hemoglobin	microbestool87	Veillonella	1.32439	rf	NA	NA	839	363	21	NA	NA	NA	NA
Hemoglobin	microbenasal78	Actinomycetales (unclassified)	1.32383	rf	NA	NA	839	363	21	NA	NA	NA	NA
Hemoglobin	ortholognasal109	K01868	1.27564	rf	NA	NA	839	363	21	NA	NA	NA	NA
Hemoglobin	microbestool57	Barnesiella	1.25606	rf	NA	NA	839	363	21	NA	NA	NA	NA
Hemoglobin	ortholognasal290	K03750	1.23157	rf	NA	NA	839	363	21	NA	NA	NA	NA
Hemoglobin	orthologstool223	K02948	1.21113	rf	NA	NA	839	363	21	NA	NA	NA	NA
Hemoglobin	ortholognasal345	K09903	1.20873	rf	NA	NA	839	363	21	NA	NA	NA	NA
Hemoglobin	orthologstool204	K02601	1.17083	rf	NA	NA	839	363	21	NA	NA	NA	NA
Hemoglobin	microbestool54	Anaerotruncus	1.16941	rf	NA	NA	839	363	21	NA	NA	NA	NA
Hemoglobin	orthologstool228	K03070	1.12592	rf	NA	NA	839	363	21	NA	NA	NA	NA
Hemoglobin	orthologstool43	K00806	1.12254	rf	NA	NA	839	363	21	NA	NA	NA	NA
Hemoglobin	microbestool27	Selenomonadales	1.1214	rf	NA	NA	839	363	21	NA	NA	NA	NA
Hemoglobin	orthologstool341	K09458	1.11584	rf	NA	NA	839	363	21	NA	NA	NA	NA
Hemoglobin	ortholognasal297	K04042	1.11382	rf	NA	NA	839	363	21	NA	NA	NA	NA
Hemoglobin	ortholognasal124	K01897	1.11125	rf	NA	NA	839	363	21	NA	NA	NA	NA
Hemoglobin	microbenasal9	Alphaproteobacteria	1.10771	rf	NA	NA	839	363	21	NA	NA	NA	NA
Hemoglobin	orthologstool307	K06941	1.10153	rf	NA	NA	839	363	21	NA	NA	NA	NA
Hemoglobin	microbestool64	Clostridium XVIII	1.09656	rf	NA	NA	839	363	21	NA	NA	NA	NA
Hemoglobin	ortholognasal167	K02355	1.09074	rf	NA	NA	839	363	21	NA	NA	NA	NA
Hemoglobin	orthologstool23	K00604	1.08463	rf	NA	NA	839	363	21	NA	NA	NA	NA
Hemoglobin	orthologstool300	K06180	1.08036	rf	NA	NA	839	363	21	NA	NA	NA	NA
Hemoglobin	ortholognasal259	K03438	1.07629	rf	NA	NA	839	363	21	NA	NA	NA	NA
Hemoglobin	microbenasal2	Bacteroidetes	1.07389	rf	NA	NA	839	363	21	NA	NA	NA	NA
Hemoglobin	microbenasal17	Gammaproteobacteria	1.06022	rf	NA	NA	839	363	21	NA	NA	NA	NA
Hemoglobin	orthologstool187	K02224	1.01402	rf	NA	NA	839	363	21	NA	NA	NA	NA
Hemoglobin	ortholognasal64	K01079	0.962074	rf	NA	NA	839	363	21	NA	NA	NA	NA
Hemoglobin	ortholognasal205	K02899	0.934096	rf	NA	NA	839	363	21	NA	NA	NA	NA
Hemoglobin	orthologstool213	K02879	0.931945	rf	NA	NA	839	363	21	NA	NA	NA	NA
Hemoglobin	orthologstool144	K01929	0.929614	rf	NA	NA	839	363	21	NA	NA	NA	NA
Hemoglobin	microbenasal47	Lachnospiraceae	0.917189	rf	NA	NA	839	363	21	NA	NA	NA	NA
Hemoglobin	ortholognasal160	K02314	0.91612	rf	NA	NA	839	363	21	NA	NA	NA	NA
Hemoglobin	ortholognasal336	K07284	0.915111	rf	NA	NA	839	363	21	NA	NA	NA	NA
Hemoglobin	microbestool79	Parabacteroides	0.905224	rf	NA	NA	839	363	21	NA	NA	NA	NA
Hemoglobin	ortholognasal56	K00948	0.890772	rf	NA	NA	839	363	21	NA	NA	NA	NA
Hemoglobin	orthologstool117	K01775	0.868219	rf	NA	NA	839	363	21	NA	NA	NA	NA
Hemoglobin	ortholognasal16	K00266	0.866193	rf	NA	NA	839	363	21	NA	NA	NA	NA
Hemoglobin	orthologstool284	K04069	0.864051	rf	NA	NA	839	363	21	NA	NA	NA	NA
Hemoglobin	microbestool96	Ruminococcaceae (unclassified)	0.850143	rf	NA	NA	839	363	21	NA	NA	NA	NA
Hemoglobin	orthologstool81	K01209	0.845911	rf	NA	NA	839	363	21	NA	NA	NA	NA
Hemoglobin	microbestool72	Erysipelotrichaceae (unclassified)	0.836644	rf	NA	NA	839	363	21	NA	NA	NA	NA
Hemoglobin	orthologstool274	K03701	0.83642	rf	NA	NA	839	363	21	NA	NA	NA	NA
Hemoglobin	orthologstool135	K01881	0.833263	rf	NA	NA	839	363	21	NA	NA	NA	NA
Hemoglobin	orthologstool113	K01738	0.83275	rf	NA	NA	839	363	21	NA	NA	NA	NA
Hemoglobin	ortholognasal75	K01424	0.829553	rf	NA	NA	839	363	21	NA	NA	NA	NA
Hemoglobin	ortholognasal294	K03892	0.82359	rf	NA	NA	839	363	21	NA	NA	NA	NA
Hemoglobin	orthologstool51	K00876	0.822793	rf	NA	NA	839	363	21	NA	NA	NA	NA
Hemoglobin	microbenasal32	Rhizobiales	0.819986	rf	NA	NA	839	363	21	NA	NA	NA	NA
Hemoglobin	ortholognasal292	K03823	0.818151	rf	NA	NA	839	363	21	NA	NA	NA	NA
Hemoglobin	microbenasal42	Comamonadaceae	0.803802	rf	NA	NA	839	363	21	NA	NA	NA	NA
Hemoglobin	microbestool59	Blautia	0.803168	rf	NA	NA	839	363	21	NA	NA	NA	NA
Hemoglobin	ortholognasal29	K00615	0.788714	rf	NA	NA	839	363	21	NA	NA	NA	NA
Hemoglobin	microbestool8	Bacilli	0.787013	rf	NA	NA	839	363	21	NA	NA	NA	NA
Hemoglobin	ortholognasal91	K01692	0.784032	rf	NA	NA	839	363	21	NA	NA	NA	NA
Hemoglobin	orthologstool342	K09686	0.77769	rf	NA	NA	839	363	21	NA	NA	NA	NA
Hemoglobin	orthologstool292	K05366	0.774267	rf	NA	NA	839	363	21	NA	NA	NA	NA
Hemoglobin	microbenasal73	Rothia	0.764893	rf	NA	NA	839	363	21	NA	NA	NA	NA
Hemoglobin	orthologstool358	K13789	0.758762	rf	NA	NA	839	363	21	NA	NA	NA	NA
Hemoglobin	orthologstool8	K00134	0.74861	rf	NA	NA	839	363	21	NA	NA	NA	NA
Hemoglobin	ortholognasal30	K00620	0.747794	rf	NA	NA	839	363	21	NA	NA	NA	NA
Hemoglobin	orthologstool28	K00645	0.746879	rf	NA	NA	839	363	21	NA	NA	NA	NA
Hemoglobin	ortholognasal162	K02335	0.74234	rf	NA	NA	839	363	21	NA	NA	NA	NA
Hemoglobin	orthologstool290	K04763	0.74127	rf	NA	NA	839	363	21	NA	NA	NA	NA
Hemoglobin	orthologstool352	K11753	0.736791	rf	NA	NA	839	363	21	NA	NA	NA	NA
Hemoglobin	orthologstool39	K00788	0.725599	rf	NA	NA	839	363	21	NA	NA	NA	NA
Hemoglobin	microbestool83	Pseudoflavonifractor	0.717895	rf	NA	NA	839	363	21	NA	NA	NA	NA
Hemoglobin	orthologstool302	K06287	0.715814	rf	NA	NA	839	363	21	NA	NA	NA	NA
Hemoglobin	orthologstool74	K01104	0.714942	rf	NA	NA	839	363	21	NA	NA	NA	NA
Hemoglobin	orthologstool3	K00058	0.712215	rf	NA	NA	839	363	21	NA	NA	NA	NA
Hemoglobin	orthologstool303	K06871	0.711783	rf	NA	NA	839	363	21	NA	NA	NA	NA
Hemoglobin	ortholognasal323	K06966	0.710387	rf	NA	NA	839	363	21	NA	NA	NA	NA
Hemoglobin	ortholognasal80	K01491	0.709822	rf	NA	NA	839	363	21	NA	NA	NA	NA
Hemoglobin	orthologstool9	K00145	0.698464	rf	NA	NA	839	363	21	NA	NA	NA	NA
Hemoglobin	ortholognasal114	K01874	0.697582	rf	NA	NA	839	363	21	NA	NA	NA	NA
Hemoglobin	orthologstool130	K01868	0.697436	rf	NA	NA	839	363	21	NA	NA	NA	NA
Hemoglobin	ortholognasal166	K02346	0.686591	rf	NA	NA	839	363	21	NA	NA	NA	NA
Hemoglobin	orthologstool241	K03284	0.685563	rf	NA	NA	839	363	21	NA	NA	NA	NA
Hemoglobin	microbenasal58	Actinomycetales (unclassified)	0.676996	rf	NA	NA	839	363	21	NA	NA	NA	NA
Hemoglobin	ortholognasal49	K00927	0.676465	rf	NA	NA	839	363	21	NA	NA	NA	NA
Hemoglobin	orthologstool111	K01733	0.675142	rf	NA	NA	839	363	21	NA	NA	NA	NA
Hemoglobin	ortholognasal301	K04096	0.674577	rf	NA	NA	839	363	21	NA	NA	NA	NA
Hemoglobin	microbestool25	Erysipelotrichales	0.67117	rf	NA	NA	839	363	21	NA	NA	NA	NA
Hemoglobin	ortholognasal181	K02529	0.667066	rf	NA	NA	839	363	21	NA	NA	NA	NA
Hemoglobin	ortholognasal53	K00939	0.663297	rf	NA	NA	839	363	21	NA	NA	NA	NA
Hemoglobin	microbestool15	Negativicutes	0.659255	rf	NA	NA	839	363	21	NA	NA	NA	NA
Hemoglobin	microbestool95	Porphyromonadaceae (unclassified)	0.657518	rf	NA	NA	839	363	21	NA	NA	NA	NA
Hemoglobin	orthologstool270	K03657	0.648608	rf	NA	NA	839	363	21	NA	NA	NA	NA
Hemoglobin	ortholognasal212	K02931	0.645745	rf	NA	NA	839	363	21	NA	NA	NA	NA
Hemoglobin	microbestool38	Erysipelotrichaceae	0.64531	rf	NA	NA	839	363	21	NA	NA	NA	NA
Hemoglobin	microbestool69	Coprococcus	0.643605	rf	NA	NA	839	363	21	NA	NA	NA	NA
Hemoglobin	ortholognasal340	K08884	0.639878	rf	NA	NA	839	363	21	NA	NA	NA	NA
Hemoglobin	orthologstool49	K00854	0.639762	rf	NA	NA	839	363	21	NA	NA	NA	NA
Hemoglobin	microbestool13	Erysipelotrichia	0.638403	rf	NA	NA	839	363	21	NA	NA	NA	NA
Hemoglobin	orthologstool327	K07407	0.633646	rf	NA	NA	839	363	21	NA	NA	NA	NA
Hemoglobin	ortholognasal86	K01624	0.633541	rf	NA	NA	839	363	21	NA	NA	NA	NA
Hemoglobin	ortholognasal203	K02892	0.631981	rf	NA	NA	839	363	21	NA	NA	NA	NA
Hemoglobin	microbenasal48	Micrococcaceae	0.62896	rf	NA	NA	839	363	21	NA	NA	NA	NA
Hemoglobin	orthologstool44	K00820	0.6228	rf	NA	NA	839	363	21	NA	NA	NA	NA
Hemoglobin	ortholognasal73	K01409	0.61833	rf	NA	NA	839	363	21	NA	NA	NA	NA
Hemoglobin	orthologstool322	K07133	0.610832	rf	NA	NA	839	363	21	NA	NA	NA	NA
Hemoglobin	ortholognasal246	K03183	0.604644	rf	NA	NA	839	363	21	NA	NA	NA	NA
Hemoglobin	ortholognasal349	K11717	0.592294	rf	NA	NA	839	363	21	NA	NA	NA	NA
Hemoglobin	orthologstool153	K01992	0.588654	rf	NA	NA	839	363	21	NA	NA	NA	NA
Hemoglobin	orthologstool329	K07566	0.586416	rf	NA	NA	839	363	21	NA	NA	NA	NA
Hemoglobin	ortholognasal273	K03588	0.579161	rf	NA	NA	839	363	21	NA	NA	NA	NA
Hemoglobin	orthologstool98	K01586	0.578243	rf	NA	NA	839	363	21	NA	NA	NA	NA
Hemoglobin	orthologstool180	K02108	0.57404	rf	NA	NA	839	363	21	NA	NA	NA	NA
Hemoglobin	orthologstool155	K02004	0.574032	rf	NA	NA	839	363	21	NA	NA	NA	NA
Hemoglobin	microbestool55	Anaerovorax	0.570374	rf	NA	NA	839	363	21	NA	NA	NA	NA
Hemoglobin	ortholognasal280	K03671	0.567195	rf	NA	NA	839	363	21	NA	NA	NA	NA
Hemoglobin	ortholognasal185	K02601	0.565763	rf	NA	NA	839	363	21	NA	NA	NA	NA
Hemoglobin	ortholognasal347	K11189	0.563459	rf	NA	NA	839	363	21	NA	NA	NA	NA
Hemoglobin	microbestool80	Parasutterella	0.561757	rf	NA	NA	839	363	21	NA	NA	NA	NA
Hemoglobin	microbestool78	Oscillibacter	0.560993	rf	NA	NA	839	363	21	NA	NA	NA	NA
Hemoglobin	microbestool53	Alistipes	0.560139	rf	NA	NA	839	363	21	NA	NA	NA	NA
Hemoglobin	microbestool82	Prevotella	0.555328	rf	NA	NA	839	363	21	NA	NA	NA	NA
Hemoglobin	microbestool86	Streptococcus	0.55395	rf	NA	NA	839	363	21	NA	NA	NA	NA
Hemoglobin	ortholognasal123	K01892	0.551215	rf	NA	NA	839	363	21	NA	NA	NA	NA
Hemoglobin	microbenasal41	Clostridiales XI (unclassified)	0.547204	rf	NA	NA	839	363	21	NA	NA	NA	NA
Hemoglobin	ortholognasal27	K00604	0.5458	rf	NA	NA	839	363	21	NA	NA	NA	NA
Hemoglobin	microbestool62	Clostridium IV	0.542017	rf	NA	NA	839	363	21	NA	NA	NA	NA
Hemoglobin	orthologstool257	K03525	0.541375	rf	NA	NA	839	363	21	NA	NA	NA	NA
Hemoglobin	orthologstool258	K03527	0.534143	rf	NA	NA	839	363	21	NA	NA	NA	NA
Hemoglobin	ortholognasal131	K01952	0.532027	rf	NA	NA	839	363	21	NA	NA	NA	NA
Hemoglobin	ortholognasal353	K13038	0.531337	rf	NA	NA	839	363	21	NA	NA	NA	NA
Hemoglobin	orthologstool351	K11752	0.52929	rf	NA	NA	839	363	21	NA	NA	NA	NA
Hemoglobin	ortholognasal2	K00057	0.520996	rf	NA	NA	839	363	21	NA	NA	NA	NA
Hemoglobin	ortholognasal314	K06147	0.517931	rf	NA	NA	839	363	21	NA	NA	NA	NA
Hemoglobin	orthologstool87	K01409	0.51008	rf	NA	NA	839	363	21	NA	NA	NA	NA
Hemoglobin	orthologstool50	K00874	0.509975	rf	NA	NA	839	363	21	NA	NA	NA	NA
Hemoglobin	orthologstool183	K02111	0.508255	rf	NA	NA	839	363	21	NA	NA	NA	NA
Hemoglobin	orthologstool209	K02836	0.507891	rf	NA	NA	839	363	21	NA	NA	NA	NA
Hemoglobin	orthologstool91	K01491	0.507316	rf	NA	NA	839	363	21	NA	NA	NA	NA
Hemoglobin	ortholognasal305	K05522	0.505997	rf	NA	NA	839	363	21	NA	NA	NA	NA
Hemoglobin	ortholognasal68	K01142	0.505847	rf	NA	NA	839	363	21	NA	NA	NA	NA
Hemoglobin	ortholognasal343	K09819	0.499719	rf	NA	NA	839	363	21	NA	NA	NA	NA
Hemoglobin	microbenasal24	Clostridiales	0.496235	rf	NA	NA	839	363	21	NA	NA	NA	NA
Hemoglobin	ortholognasal57	K00951	0.495608	rf	NA	NA	839	363	21	NA	NA	NA	NA
Hemoglobin	orthologstool75	K01126	0.489924	rf	NA	NA	839	363	21	NA	NA	NA	NA
Hemoglobin	orthologstool325	K07240	0.48644	rf	NA	NA	839	363	21	NA	NA	NA	NA
Hemoglobin	microbenasal51	Pasteurellaceae	0.484332	rf	NA	NA	839	363	21	NA	NA	NA	NA
Hemoglobin	ortholognasal156	K02073	0.483782	rf	NA	NA	839	363	21	NA	NA	NA	NA
Hemoglobin	orthologstool63	K00954	0.478342	rf	NA	NA	839	363	21	NA	NA	NA	NA
Hemoglobin	microbestool85	Ruminococcus	0.476534	rf	NA	NA	839	363	21	NA	NA	NA	NA
Hemoglobin	ortholognasal342	K09687	0.474441	rf	NA	NA	839	363	21	NA	NA	NA	NA
Hemoglobin	ortholognasal265	K03499	0.473724	rf	NA	NA	839	363	21	NA	NA	NA	NA
Hemoglobin	microbestool60	Butyricicoccus	0.470319	rf	NA	NA	839	363	21	NA	NA	NA	NA
Hemoglobin	ortholognasal204	K02895	0.469545	rf	NA	NA	839	363	21	NA	NA	NA	NA
Hemoglobin	ortholognasal24	K00566	0.465976	rf	NA	NA	839	363	21	NA	NA	NA	NA
Hemoglobin	orthologstool334	K07727	0.462832	rf	NA	NA	839	363	21	NA	NA	NA	NA
Hemoglobin	orthologstool220	K02909	0.459824	rf	NA	NA	839	363	21	NA	NA	NA	NA
Hemoglobin	ortholognasal219	K02954	0.459596	rf	NA	NA	839	363	21	NA	NA	NA	NA
Hemoglobin	microbenasal52	Porphyromonadaceae	0.459557	rf	NA	NA	839	363	21	NA	NA	NA	NA
Hemoglobin	ortholognasal127	K01924	0.454779	rf	NA	NA	839	363	21	NA	NA	NA	NA
Hemoglobin	ortholognasal271	K03551	0.454697	rf	NA	NA	839	363	21	NA	NA	NA	NA
Hemoglobin	ortholognasal300	K04078	0.453346	rf	NA	NA	839	363	21	NA	NA	NA	NA
Hemoglobin	ortholognasal79	K01465	0.452022	rf	NA	NA	839	363	21	NA	NA	NA	NA
Hemoglobin	microbenasal37	Bacillaceae	0.451402	rf	NA	NA	839	363	21	NA	NA	NA	NA
Hemoglobin	ortholognasal275	K03596	0.45013	rf	NA	NA	839	363	21	NA	NA	NA	NA
Hemoglobin	ortholognasal120	K01887	0.444593	rf	NA	NA	839	363	21	NA	NA	NA	NA
Hemoglobin	ortholognasal173	K02435	0.443946	rf	NA	NA	839	363	21	NA	NA	NA	NA
Hemoglobin	ortholognasal132	K01972	0.441945	rf	NA	NA	839	363	21	NA	NA	NA	NA
Hemoglobin	ortholognasal149	K02032	0.441783	rf	NA	NA	839	363	21	NA	NA	NA	NA
Hemoglobin	orthologstool107	K01703	0.439512	rf	NA	NA	839	363	21	NA	NA	NA	NA
Hemoglobin	orthologstool59	K00942	0.439223	rf	NA	NA	839	363	21	NA	NA	NA	NA
Hemoglobin	orthologstool189	K02314	0.439132	rf	NA	NA	839	363	21	NA	NA	NA	NA
Hemoglobin	ortholognasal117	K01881	0.436975	rf	NA	NA	839	363	21	NA	NA	NA	NA
Hemoglobin	ortholognasal177	K02493	0.434496	rf	NA	NA	839	363	21	NA	NA	NA	NA
Hemoglobin	ortholognasal357	K14652	0.430664	rf	NA	NA	839	363	21	NA	NA	NA	NA
Hemoglobin	ortholognasal11	K00226	0.430028	rf	NA	NA	839	363	21	NA	NA	NA	NA
Hemoglobin	ortholognasal58	K00981	0.429444	rf	NA	NA	839	363	21	NA	NA	NA	NA
Hemoglobin	ortholognasal254	K03306	0.425804	rf	NA	NA	839	363	21	NA	NA	NA	NA
Hemoglobin	microbenasal30	Pasteurellales	0.422894	rf	NA	NA	839	363	21	NA	NA	NA	NA
Hemoglobin	orthologstool252	K03496	0.420689	rf	NA	NA	839	363	21	NA	NA	NA	NA
Hemoglobin	ortholognasal108	K01867	0.418776	rf	NA	NA	839	363	21	NA	NA	NA	NA
Hemoglobin	orthologstool20	K00595	0.418114	rf	NA	NA	839	363	21	NA	NA	NA	NA
Hemoglobin	orthologstool95	K01533	0.417825	rf	NA	NA	839	363	21	NA	NA	NA	NA
Hemoglobin	ortholognasal135	K02003	0.412486	rf	NA	NA	839	363	21	NA	NA	NA	NA
Hemoglobin	orthologstool46	K00845	0.407555	rf	NA	NA	839	363	21	NA	NA	NA	NA
Hemoglobin	orthologstool129	K01867	0.407501	rf	NA	NA	839	363	21	NA	NA	NA	NA
Hemoglobin	orthologstool136	K01883	0.406454	rf	NA	NA	839	363	21	NA	NA	NA	NA
Hemoglobin	microbestool52	Akkermansia	0.406024	rf	NA	NA	839	363	21	NA	NA	NA	NA
Hemoglobin	ortholognasal238	K03088	0.405209	rf	NA	NA	839	363	21	NA	NA	NA	NA
Hemoglobin	orthologstool13	K00266	0.402965	rf	NA	NA	839	363	21	NA	NA	NA	NA
Hemoglobin	ortholognasal226	K02986	0.399802	rf	NA	NA	839	363	21	NA	NA	NA	NA
Hemoglobin	ortholognasal31	K00640	0.397359	rf	NA	NA	839	363	21	NA	NA	NA	NA
Hemoglobin	orthologstool318	K07090	0.395733	rf	NA	NA	839	363	21	NA	NA	NA	NA
Hemoglobin	orthologstool134	K01876	0.394501	rf	NA	NA	839	363	21	NA	NA	NA	NA
Hemoglobin	ortholognasal338	K07478	0.392946	rf	NA	NA	839	363	21	NA	NA	NA	NA
Hemoglobin	ortholognasal255	K03310	0.391336	rf	NA	NA	839	363	21	NA	NA	NA	NA
Hemoglobin	ortholognasal326	K07025	0.390556	rf	NA	NA	839	363	21	NA	NA	NA	NA
Hemoglobin	orthologstool283	K04068	0.3901	rf	NA	NA	839	363	21	NA	NA	NA	NA
Hemoglobin	ortholognasal52	K00936	0.38729	rf	NA	NA	839	363	21	NA	NA	NA	NA
Hemoglobin	orthologstool152	K01990	0.386814	rf	NA	NA	839	363	21	NA	NA	NA	NA
Hemoglobin	orthologstool247	K03394	0.384074	rf	NA	NA	839	363	21	NA	NA	NA	NA
Hemoglobin	ortholognasal145	K02028	0.38175	rf	NA	NA	839	363	21	NA	NA	NA	NA
Hemoglobin	orthologstool269	K03655	0.380891	rf	NA	NA	839	363	21	NA	NA	NA	NA
Hemoglobin	microbestool66	Clostridium XIVb	0.380625	rf	NA	NA	839	363	21	NA	NA	NA	NA
Hemoglobin	ortholognasal5	K00075	0.379463	rf	NA	NA	839	363	21	NA	NA	NA	NA
Hemoglobin	ortholognasal116	K01876	0.378901	rf	NA	NA	839	363	21	NA	NA	NA	NA
Hemoglobin	orthologstool31	K00656	0.376967	rf	NA	NA	839	363	21	NA	NA	NA	NA
Hemoglobin	ortholognasal67	K01126	0.376108	rf	NA	NA	839	363	21	NA	NA	NA	NA
Hemoglobin	orthologstool195	K02358	0.375553	rf	NA	NA	839	363	21	NA	NA	NA	NA
Hemoglobin	orthologstool267	K03630	0.375104	rf	NA	NA	839	363	21	NA	NA	NA	NA
Hemoglobin	orthologstool191	K02346	0.371584	rf	NA	NA	839	363	21	NA	NA	NA	NA
Hemoglobin	microbestool58	Bilophila	0.371144	rf	NA	NA	839	363	21	NA	NA	NA	NA
Hemoglobin	microbestool75	Holdemania	0.37083	rf	NA	NA	839	363	21	NA	NA	NA	NA
Hemoglobin	orthologstool119	K01784	0.368811	rf	NA	NA	839	363	21	NA	NA	NA	NA
Hemoglobin	orthologstool36	K00761	0.36754	rf	NA	NA	839	363	21	NA	NA	NA	NA
Hemoglobin	ortholognasal183	K02563	0.367247	rf	NA	NA	839	363	21	NA	NA	NA	NA
Hemoglobin	orthologstool53	K00928	0.366505	rf	NA	NA	839	363	21	NA	NA	NA	NA
Hemoglobin	ortholognasal268	K03544	0.363831	rf	NA	NA	839	363	21	NA	NA	NA	NA
Hemoglobin	ortholognasal164	K02338	0.362602	rf	NA	NA	839	363	21	NA	NA	NA	NA
Hemoglobin	ortholognasal51	K00930	0.361569	rf	NA	NA	839	363	21	NA	NA	NA	NA
Hemoglobin	orthologstool338	K08303	0.360821	rf	NA	NA	839	363	21	NA	NA	NA	NA
Hemoglobin	microbenasal6	Proteobacteria	0.35808	rf	NA	NA	839	363	21	NA	NA	NA	NA
Hemoglobin	ortholognasal287	K03709	0.357499	rf	NA	NA	839	363	21	NA	NA	NA	NA
Hemoglobin	orthologstool38	K00764	0.357164	rf	NA	NA	839	363	21	NA	NA	NA	NA
Hemoglobin	microbestool46	Sutterellaceae	0.353624	rf	NA	NA	839	363	21	NA	NA	NA	NA
Hemoglobin	ortholognasal141	K02016	0.352718	rf	NA	NA	839	363	21	NA	NA	NA	NA
Hemoglobin	microbenasal15	Flavobacteria	0.35143	rf	NA	NA	839	363	21	NA	NA	NA	NA
Hemoglobin	ortholognasal341	K09686	0.350853	rf	NA	NA	839	363	21	NA	NA	NA	NA
Hemoglobin	orthologstool105	K01687	0.34932	rf	NA	NA	839	363	21	NA	NA	NA	NA
Hemoglobin	microbestool71	Eggerthella	0.348683	rf	NA	NA	839	363	21	NA	NA	NA	NA
Hemoglobin	orthologstool68	K00991	0.34809	rf	NA	NA	839	363	21	NA	NA	NA	NA
Hemoglobin	ortholognasal324	K06994	0.347733	rf	NA	NA	839	363	21	NA	NA	NA	NA
Hemoglobin	ortholognasal180	K02528	0.347552	rf	NA	NA	839	363	21	NA	NA	NA	NA
Hemoglobin	orthologstool232	K03100	0.347502	rf	NA	NA	839	363	21	NA	NA	NA	NA
Hemoglobin	orthologstool12	K00262	0.346347	rf	NA	NA	839	363	21	NA	NA	NA	NA
Hemoglobin	ortholognasal228	K02990	0.34537	rf	NA	NA	839	363	21	NA	NA	NA	NA
Hemoglobin	orthologstool161	K02015	0.344261	rf	NA	NA	839	363	21	NA	NA	NA	NA
Hemoglobin	ortholognasal172	K02434	0.344031	rf	NA	NA	839	363	21	NA	NA	NA	NA
Hemoglobin	ortholognasal107	K01866	0.343301	rf	NA	NA	839	363	21	NA	NA	NA	NA
Hemoglobin	orthologstool143	K01925	0.343116	rf	NA	NA	839	363	21	NA	NA	NA	NA
Hemoglobin	orthologstool285	K04077	0.340986	rf	NA	NA	839	363	21	NA	NA	NA	NA
Hemoglobin	orthologstool6	K00100	0.340729	rf	NA	NA	839	363	21	NA	NA	NA	NA
Hemoglobin	ortholognasal327	K07029	0.3398	rf	NA	NA	839	363	21	NA	NA	NA	NA
Hemoglobin	ortholognasal34	K00759	0.339497	rf	NA	NA	839	363	21	NA	NA	NA	NA
Hemoglobin	ortholognasal153	K02040	0.339396	rf	NA	NA	839	363	21	NA	NA	NA	NA
Hemoglobin	orthologstool2	K00057	0.33871	rf	NA	NA	839	363	21	NA	NA	NA	NA
Hemoglobin	ortholognasal7	K00128	0.334042	rf	NA	NA	839	363	21	NA	NA	NA	NA
Hemoglobin	ortholognasal81	K01507	0.333872	rf	NA	NA	839	363	21	NA	NA	NA	NA
Hemoglobin	ortholognasal334	K07223	0.331176	rf	NA	NA	839	363	21	NA	NA	NA	NA
Hemoglobin	microbestool74	Flavonifractor	0.331008	rf	NA	NA	839	363	21	NA	NA	NA	NA
Hemoglobin	orthologstool295	K06131	0.327379	rf	NA	NA	839	363	21	NA	NA	NA	NA
Hemoglobin	orthologstool10	K00215	0.327343	rf	NA	NA	839	363	21	NA	NA	NA	NA
Hemoglobin	orthologstool272	K03671	0.325532	rf	NA	NA	839	363	21	NA	NA	NA	NA
Hemoglobin	orthologstool328	K07478	0.323433	rf	NA	NA	839	363	21	NA	NA	NA	NA
Hemoglobin	ortholognasal237	K03086	0.322114	rf	NA	NA	839	363	21	NA	NA	NA	NA
Hemoglobin	microbestool5	Verrucomicrobia	0.32134	rf	NA	NA	839	363	21	NA	NA	NA	NA
Hemoglobin	ortholognasal315	K06148	0.318971	rf	NA	NA	839	363	21	NA	NA	NA	NA
Hemoglobin	orthologstool25	K00615	0.316087	rf	NA	NA	839	363	21	NA	NA	NA	NA
Hemoglobin	orthologstool120	K01785	0.315512	rf	NA	NA	839	363	21	NA	NA	NA	NA
Hemoglobin	ortholognasal4	K00059	0.315421	rf	NA	NA	839	363	21	NA	NA	NA	NA
Hemoglobin	microbestool34	Clostridiales XIII (unclassified)	0.315056	rf	NA	NA	839	363	21	NA	NA	NA	NA
Hemoglobin	orthologstool94	K01524	0.313772	rf	NA	NA	839	363	21	NA	NA	NA	NA
Hemoglobin	orthologstool207	K02834	0.313191	rf	NA	NA	839	363	21	NA	NA	NA	NA
Hemoglobin	ortholognasal96	K01752	0.312433	rf	NA	NA	839	363	21	NA	NA	NA	NA
Hemoglobin	orthologstool311	K07024	0.311921	rf	NA	NA	839	363	21	NA	NA	NA	NA
Hemoglobin	microbestool47	Veillonellaceae	0.311547	rf	NA	NA	839	363	21	NA	NA	NA	NA
Hemoglobin	orthologstool193	K02356	0.309108	rf	NA	NA	839	363	21	NA	NA	NA	NA
Hemoglobin	microbenasal39	Carnobacteriaceae	0.307719	rf	NA	NA	839	363	21	NA	NA	NA	NA
Hemoglobin	orthologstool5	K00067	0.307402	rf	NA	NA	839	363	21	NA	NA	NA	NA
Hemoglobin	ortholognasal274	K03595	0.306338	rf	NA	NA	839	363	21	NA	NA	NA	NA
Hemoglobin	orthologstool93	K01520	0.306286	rf	NA	NA	839	363	21	NA	NA	NA	NA
Hemoglobin	ortholognasal348	K11263	0.304557	rf	NA	NA	839	363	21	NA	NA	NA	NA
Hemoglobin	microbenasal68	Neisseria	0.303287	rf	NA	NA	839	363	21	NA	NA	NA	NA
Hemoglobin	microbestool70	Dorea	0.301794	rf	NA	NA	839	363	21	NA	NA	NA	NA
Hemoglobin	orthologstool100	K01625	0.301722	rf	NA	NA	839	363	21	NA	NA	NA	NA
Hemoglobin	microbestool63	Clostridium XI	0.301214	rf	NA	NA	839	363	21	NA	NA	NA	NA
Hemoglobin	orthologstool140	K01912	0.300988	rf	NA	NA	839	363	21	NA	NA	NA	NA
Hemoglobin	ortholognasal352	K11754	0.300604	rf	NA	NA	839	363	21	NA	NA	NA	NA
Hemoglobin	microbestool7	Actinobacteria	0.299855	rf	NA	NA	839	363	21	NA	NA	NA	NA
Hemoglobin	microbestool73	Faecalibacterium	0.299646	rf	NA	NA	839	363	21	NA	NA	NA	NA
Hemoglobin	ortholognasal282	K03687	0.298838	rf	NA	NA	839	363	21	NA	NA	NA	NA
Hemoglobin	microbestool43	Rikenellaceae	0.298517	rf	NA	NA	839	363	21	NA	NA	NA	NA
Hemoglobin	ortholognasal220	K02959	0.29835	rf	NA	NA	839	363	21	NA	NA	NA	NA
Hemoglobin	microbestool61	Butyricimonas	0.296622	rf	NA	NA	839	363	21	NA	NA	NA	NA
Hemoglobin	ortholognasal41	K00820	0.295645	rf	NA	NA	839	363	21	NA	NA	NA	NA
Hemoglobin	orthologstool71	K01012	0.295417	rf	NA	NA	839	363	21	NA	NA	NA	NA
Hemoglobin	orthologstool239	K03177	0.293996	rf	NA	NA	839	363	21	NA	NA	NA	NA
Hemoglobin	ortholognasal351	K11753	0.293816	rf	NA	NA	839	363	21	NA	NA	NA	NA
Hemoglobin	ortholognasal130	K01951	0.292601	rf	NA	NA	839	363	21	NA	NA	NA	NA
Hemoglobin	microbestool28	Verrucomicrobiales	0.292413	rf	NA	NA	839	363	21	NA	NA	NA	NA
Hemoglobin	microbenasal23	Burkholderiales	0.292343	rf	NA	NA	839	363	21	NA	NA	NA	NA
Hemoglobin	ortholognasal10	K00145	0.292044	rf	NA	NA	839	363	21	NA	NA	NA	NA
Hemoglobin	microbestool4	Proteobacteria	0.29134	rf	NA	NA	839	363	21	NA	NA	NA	NA
Hemoglobin	orthologstool70	K01000	0.290948	rf	NA	NA	839	363	21	NA	NA	NA	NA
Hemoglobin	ortholognasal278	K03657	0.289932	rf	NA	NA	839	363	21	NA	NA	NA	NA
Hemoglobin	ortholognasal247	K03210	0.289852	rf	NA	NA	839	363	21	NA	NA	NA	NA
Hemoglobin	microbenasal14	Clostridia	0.289135	rf	NA	NA	839	363	21	NA	NA	NA	NA
Hemoglobin	orthologstool235	K03110	0.287606	rf	NA	NA	839	363	21	NA	NA	NA	NA
Hemoglobin	ortholognasal289	K03711	0.284793	rf	NA	NA	839	363	21	NA	NA	NA	NA
Hemoglobin	ortholognasal84	K01586	0.284526	rf	NA	NA	839	363	21	NA	NA	NA	NA
Hemoglobin	orthologstool18	K00558	0.283731	rf	NA	NA	839	363	21	NA	NA	NA	NA
Hemoglobin	orthologstool101	K01647	0.282004	rf	NA	NA	839	363	21	NA	NA	NA	NA
Hemoglobin	orthologstool1	K00014	0.281939	rf	NA	NA	839	363	21	NA	NA	NA	NA
Hemoglobin	ortholognasal322	K06942	0.281807	rf	NA	NA	839	363	21	NA	NA	NA	NA
Hemoglobin	orthologstool348	K10773	0.281408	rf	NA	NA	839	363	21	NA	NA	NA	NA
Hemoglobin	orthologstool271	K03664	0.280597	rf	NA	NA	839	363	21	NA	NA	NA	NA
Hemoglobin	orthologstool57	K00939	0.277666	rf	NA	NA	839	363	21	NA	NA	NA	NA
Hemoglobin	orthologstool309	K06969	0.276008	rf	NA	NA	839	363	21	NA	NA	NA	NA
Hemoglobin	ortholognasal23	K00554	0.275992	rf	NA	NA	839	363	21	NA	NA	NA	NA
Hemoglobin	microbenasal56	Streptococcaceae	0.275942	rf	NA	NA	839	363	21	NA	NA	NA	NA
Hemoglobin	ortholognasal195	K02876	0.27587	rf	NA	NA	839	363	21	NA	NA	NA	NA
Hemoglobin	ortholognasal302	K04487	0.275803	rf	NA	NA	839	363	21	NA	NA	NA	NA
Hemoglobin	ortholognasal42	K00845	0.275595	rf	NA	NA	839	363	21	NA	NA	NA	NA
Hemoglobin	orthologstool77	K01154	0.274754	rf	NA	NA	839	363	21	NA	NA	NA	NA
Hemoglobin	orthologstool32	K00688	0.274474	rf	NA	NA	839	363	21	NA	NA	NA	NA
Hemoglobin	orthologstool142	K01921	0.272984	rf	NA	NA	839	363	21	NA	NA	NA	NA
Hemoglobin	ortholognasal279	K03664	0.272642	rf	NA	NA	839	363	21	NA	NA	NA	NA
Hemoglobin	microbestool68	Collinsella	0.272617	rf	NA	NA	839	363	21	NA	NA	NA	NA
Hemoglobin	orthologstool282	K04043	0.272429	rf	NA	NA	839	363	21	NA	NA	NA	NA
Hemoglobin	ortholognasal76	K01439	0.271828	rf	NA	NA	839	363	21	NA	NA	NA	NA
Hemoglobin	ortholognasal257	K03424	0.269835	rf	NA	NA	839	363	21	NA	NA	NA	NA
Hemoglobin	ortholognasal170	K02358	0.26806	rf	NA	NA	839	363	21	NA	NA	NA	NA
Hemoglobin	microbenasal64	Finegoldia	0.267653	rf	NA	NA	839	363	21	NA	NA	NA	NA
Hemoglobin	ortholognasal45	K00858	0.266521	rf	NA	NA	839	363	21	NA	NA	NA	NA
Hemoglobin	orthologstool128	K01866	0.26573	rf	NA	NA	839	363	21	NA	NA	NA	NA
Hemoglobin	orthologstool221	K02935	0.265273	rf	NA	NA	839	363	21	NA	NA	NA	NA
Hemoglobin	ortholognasal188	K02836	0.26525	rf	NA	NA	839	363	21	NA	NA	NA	NA
Hemoglobin	microbestool45	Streptococcaceae	0.262222	rf	NA	NA	839	363	21	NA	NA	NA	NA
Hemoglobin	ortholognasal171	K02433	0.262089	rf	NA	NA	839	363	21	NA	NA	NA	NA
Hemoglobin	microbenasal11	Bacteroidia	0.261224	rf	NA	NA	839	363	21	NA	NA	NA	NA
Hemoglobin	orthologstool275	K03702	0.261016	rf	NA	NA	839	363	21	NA	NA	NA	NA
Hemoglobin	microbestool84	Roseburia	0.260197	rf	NA	NA	839	363	21	NA	NA	NA	NA
Hemoglobin	orthologstool217	K02888	0.260149	rf	NA	NA	839	363	21	NA	NA	NA	NA
Hemoglobin	orthologstool149	K01955	0.259821	rf	NA	NA	839	363	21	NA	NA	NA	NA
Hemoglobin	ortholognasal93	K01704	0.258927	rf	NA	NA	839	363	21	NA	NA	NA	NA
Hemoglobin	orthologstool48	K00850	0.258753	rf	NA	NA	839	363	21	NA	NA	NA	NA
Hemoglobin	ortholognasal74	K01421	0.258444	rf	NA	NA	839	363	21	NA	NA	NA	NA
Hemoglobin	microbenasal75	Streptococcus	0.258237	rf	NA	NA	839	363	21	NA	NA	NA	NA
Hemoglobin	orthologstool188	K02231	0.25772	rf	NA	NA	839	363	21	NA	NA	NA	NA
Hemoglobin	ortholognasal244	K03168	0.256194	rf	NA	NA	839	363	21	NA	NA	NA	NA
Hemoglobin	microbenasal33	Selenomonadales	0.253738	rf	NA	NA	839	363	21	NA	NA	NA	NA
Hemoglobin	microbenasal28	Lactobacillales	0.251411	rf	NA	NA	839	363	21	NA	NA	NA	NA
Hemoglobin	orthologstool82	K01262	0.251044	rf	NA	NA	839	363	21	NA	NA	NA	NA
Hemoglobin	ortholognasal40	K00817	0.250889	rf	NA	NA	839	363	21	NA	NA	NA	NA
Hemoglobin	ortholognasal138	K02008	0.250316	rf	NA	NA	839	363	21	NA	NA	NA	NA
Hemoglobin	orthologstool218	K02890	0.249349	rf	NA	NA	839	363	21	NA	NA	NA	NA
Hemoglobin	ortholognasal264	K03497	0.245848	rf	NA	NA	839	363	21	NA	NA	NA	NA
Hemoglobin	orthologstool104	K01662	0.245333	rf	NA	NA	839	363	21	NA	NA	NA	NA
Hemoglobin	ortholognasal69	K01154	0.245243	rf	NA	NA	839	363	21	NA	NA	NA	NA
Hemoglobin	orthologstool349	K10947	0.244102	rf	NA	NA	839	363	21	NA	NA	NA	NA
Hemoglobin	orthologstool355	K12308	0.242791	rf	NA	NA	839	363	21	NA	NA	NA	NA
Hemoglobin	ortholognasal346	K10563	0.242078	rf	NA	NA	839	363	21	NA	NA	NA	NA
Hemoglobin	ortholognasal350	K11752	0.240188	rf	NA	NA	839	363	21	NA	NA	NA	NA
Hemoglobin	orthologstool264	K03574	0.239902	rf	NA	NA	839	363	21	NA	NA	NA	NA
Hemoglobin	microbenasal60	Actinomyces	0.239638	rf	NA	NA	839	363	21	NA	NA	NA	NA
Hemoglobin	microbestool16	Verrucomicrobiae	0.238512	rf	NA	NA	839	363	21	NA	NA	NA	NA
Hemoglobin	ortholognasal266	K03500	0.238375	rf	NA	NA	839	363	21	NA	NA	NA	NA
Hemoglobin	orthologstool353	K11754	0.238326	rf	NA	NA	839	363	21	NA	NA	NA	NA
Hemoglobin	microbestool90	Clostridiales XIII (unclassified)	0.238035	rf	NA	NA	839	363	21	NA	NA	NA	NA
Hemoglobin	orthologstool306	K06926	0.237674	rf	NA	NA	839	363	21	NA	NA	NA	NA
Hemoglobin	microbestool50	Clostridiales (unclassified)	0.235866	rf	NA	NA	839	363	21	NA	NA	NA	NA
Hemoglobin	ortholognasal140	K02015	0.235836	rf	NA	NA	839	363	21	NA	NA	NA	NA
Hemoglobin	ortholognasal298	K04043	0.235749	rf	NA	NA	839	363	21	NA	NA	NA	NA
Hemoglobin	orthologstool118	K01783	0.235164	rf	NA	NA	839	363	21	NA	NA	NA	NA
Hemoglobin	ortholognasal319	K06199	0.234648	rf	NA	NA	839	363	21	NA	NA	NA	NA
Hemoglobin	ortholognasal165	K02342	0.234285	rf	NA	NA	839	363	21	NA	NA	NA	NA
Hemoglobin	microbestool40	Peptostreptococcaceae	0.230622	rf	NA	NA	839	363	21	NA	NA	NA	NA
Hemoglobin	ortholognasal28	K00611	0.230598	rf	NA	NA	839	363	21	NA	NA	NA	NA
Hemoglobin	orthologstool234	K03106	0.23017	rf	NA	NA	839	363	21	NA	NA	NA	NA
Hemoglobin	ortholognasal260	K03442	0.230092	rf	NA	NA	839	363	21	NA	NA	NA	NA
Hemoglobin	orthologstool162	K02016	0.22894	rf	NA	NA	839	363	21	NA	NA	NA	NA
Hemoglobin	ortholognasal272	K03553	0.22705	rf	NA	NA	839	363	21	NA	NA	NA	NA
Hemoglobin	microbestool76	Lachnospiracea (unclassified)	0.223832	rf	NA	NA	839	363	21	NA	NA	NA	NA
Hemoglobin	orthologstool97	K01572	0.223087	rf	NA	NA	839	363	21	NA	NA	NA	NA
Hemoglobin	microbestool10	Betaproteobacteria	0.221731	rf	NA	NA	839	363	21	NA	NA	NA	NA
Hemoglobin	ortholognasal1	K00016	0.22012	rf	NA	NA	839	363	21	NA	NA	NA	NA
Hemoglobin	microbestool94	Lachnospiraceae (unclassified)	0.219714	rf	NA	NA	839	363	21	NA	NA	NA	NA
Hemoglobin	orthologstool357	K13038	0.217839	rf	NA	NA	839	363	21	NA	NA	NA	NA
Hemoglobin	orthologstool86	K01358	0.217645	rf	NA	NA	839	363	21	NA	NA	NA	NA
Hemoglobin	ortholognasal122	K01890	0.217494	rf	NA	NA	839	363	21	NA	NA	NA	NA
Hemoglobin	orthologstool150	K01961	0.21749	rf	NA	NA	839	363	21	NA	NA	NA	NA
Hemoglobin	orthologstool7	K00133	0.217082	rf	NA	NA	839	363	21	NA	NA	NA	NA
Hemoglobin	orthologstool203	K02600	0.214407	rf	NA	NA	839	363	21	NA	NA	NA	NA
Hemoglobin	orthologstool22	K00602	0.20991	rf	NA	NA	839	363	21	NA	NA	NA	NA
Hemoglobin	ortholognasal329	K07056	0.209455	rf	NA	NA	839	363	21	NA	NA	NA	NA
Hemoglobin	microbenasal70	Porphyromonas	0.209397	rf	NA	NA	839	363	21	NA	NA	NA	NA
Hemoglobin	orthologstool331	K07636	0.208169	rf	NA	NA	839	363	21	NA	NA	NA	NA
Hemoglobin	ortholognasal253	K03305	0.207792	rf	NA	NA	839	363	21	NA	NA	NA	NA
Hemoglobin	orthologstool313	K07029	0.207524	rf	NA	NA	839	363	21	NA	NA	NA	NA
Hemoglobin	ortholognasal240	K03101	0.207453	rf	NA	NA	839	363	21	NA	NA	NA	NA
Hemoglobin	ortholognasal39	K00806	0.207369	rf	NA	NA	839	363	21	NA	NA	NA	NA
Hemoglobin	orthologstool259	K03530	0.206624	rf	NA	NA	839	363	21	NA	NA	NA	NA
Hemoglobin	orthologstool55	K00936	0.206516	rf	NA	NA	839	363	21	NA	NA	NA	NA
Hemoglobin	ortholognasal21	K00540	0.206497	rf	NA	NA	839	363	21	NA	NA	NA	NA
Hemoglobin	microbenasal44	Enterobacteriaceae	0.205814	rf	NA	NA	839	363	21	NA	NA	NA	NA
Hemoglobin	microbenasal49	Moraxellaceae	0.204843	rf	NA	NA	839	363	21	NA	NA	NA	NA
Hemoglobin	microbenasal7	Bacteria (unclassified)	0.204711	rf	NA	NA	839	363	21	NA	NA	NA	NA
Hemoglobin	ortholognasal78	K01462	0.203705	rf	NA	NA	839	363	21	NA	NA	NA	NA
Hemoglobin	orthologstool35	K00705	0.203115	rf	NA	NA	839	363	21	NA	NA	NA	NA
Hemoglobin	orthologstool230	K03088	0.203049	rf	NA	NA	839	363	21	NA	NA	NA	NA
Hemoglobin	orthologstool181	K02109	0.202855	rf	NA	NA	839	363	21	NA	NA	NA	NA
Hemoglobin	microbestool41	Porphyromonadaceae	0.201471	rf	NA	NA	839	363	21	NA	NA	NA	NA
Hemoglobin	orthologstool277	K03734	0.200716	rf	NA	NA	839	363	21	NA	NA	NA	NA
Hemoglobin	ortholognasal179	K02518	0.200536	rf	NA	NA	839	363	21	NA	NA	NA	NA
Hemoglobin	ortholognasal102	K01803	0.200389	rf	NA	NA	839	363	21	NA	NA	NA	NA
Hemoglobin	ortholognasal46	K00865	0.200298	rf	NA	NA	839	363	21	NA	NA	NA	NA
Hemoglobin	microbenasal25	Enterobacteriales	0.200082	rf	NA	NA	839	363	21	NA	NA	NA	NA
Hemoglobin	microbestool77	Odoribacter	0.199887	rf	NA	NA	839	363	21	NA	NA	NA	NA
Hemoglobin	orthologstool52	K00891	0.197834	rf	NA	NA	839	363	21	NA	NA	NA	NA
Hemoglobin	orthologstool276	K03711	0.197189	rf	NA	NA	839	363	21	NA	NA	NA	NA
Hemoglobin	ortholognasal19	K00525	0.196502	rf	NA	NA	839	363	21	NA	NA	NA	NA
Hemoglobin	ortholognasal90	K01689	0.196349	rf	NA	NA	839	363	21	NA	NA	NA	NA
Hemoglobin	orthologstool242	K03292	0.195789	rf	NA	NA	839	363	21	NA	NA	NA	NA
Hemoglobin	microbestool22	Coriobacteriales	0.195241	rf	NA	NA	839	363	21	NA	NA	NA	NA
Hemoglobin	orthologstool96	K01534	0.194884	rf	NA	NA	839	363	21	NA	NA	NA	NA
Hemoglobin	microbenasal38	Bacillales XI (unclassified)	0.194445	rf	NA	NA	839	363	21	NA	NA	NA	NA
Hemoglobin	microbenasal53	Prevotellaceae	0.194436	rf	NA	NA	839	363	21	NA	NA	NA	NA
Hemoglobin	ortholognasal139	K02013	0.19367	rf	NA	NA	839	363	21	NA	NA	NA	NA
Hemoglobin	orthologstool88	K01443	0.193588	rf	NA	NA	839	363	21	NA	NA	NA	NA
Hemoglobin	microbestool20	Burkholderiales	0.192778	rf	NA	NA	839	363	21	NA	NA	NA	NA
Hemoglobin	microbenasal77	Veillonella	0.190287	rf	NA	NA	839	363	21	NA	NA	NA	NA
Hemoglobin	microbestool42	Prevotellaceae	0.18991	rf	NA	NA	839	363	21	NA	NA	NA	NA
Hemoglobin	ortholognasal88	K01649	0.189681	rf	NA	NA	839	363	21	NA	NA	NA	NA
Hemoglobin	orthologstool336	K07737	0.189336	rf	NA	NA	839	363	21	NA	NA	NA	NA
Hemoglobin	orthologstool261	K03545	0.187775	rf	NA	NA	839	363	21	NA	NA	NA	NA
Hemoglobin	ortholognasal168	K02356	0.187344	rf	NA	NA	839	363	21	NA	NA	NA	NA
Hemoglobin	ortholognasal106	K01845	0.187078	rf	NA	NA	839	363	21	NA	NA	NA	NA
Hemoglobin	ortholognasal3	K00058	0.186037	rf	NA	NA	839	363	21	NA	NA	NA	NA
Hemoglobin	ortholognasal25	K00599	0.185961	rf	NA	NA	839	363	21	NA	NA	NA	NA
Hemoglobin	orthologstool131	K01869	0.185816	rf	NA	NA	839	363	21	NA	NA	NA	NA
Hemoglobin	ortholognasal8	K00134	0.185372	rf	NA	NA	839	363	21	NA	NA	NA	NA
Hemoglobin	ortholognasal70	K01256	0.18447	rf	NA	NA	839	363	21	NA	NA	NA	NA
Hemoglobin	orthologstool76	K01153	0.18404	rf	NA	NA	839	363	21	NA	NA	NA	NA
Hemoglobin	ortholognasal92	K01703	0.182743	rf	NA	NA	839	363	21	NA	NA	NA	NA
Hemoglobin	orthologstool89	K01448	0.182542	rf	NA	NA	839	363	21	NA	NA	NA	NA
Hemoglobin	ortholognasal71	K01265	0.181502	rf	NA	NA	839	363	21	NA	NA	NA	NA
Hemoglobin	ortholognasal339	K08281	0.181456	rf	NA	NA	839	363	21	NA	NA	NA	NA
Hemoglobin	microbestool26	Lactobacillales	0.181164	rf	NA	NA	839	363	21	NA	NA	NA	NA
Hemoglobin	ortholognasal313	K06131	0.181072	rf	NA	NA	839	363	21	NA	NA	NA	NA
Hemoglobin	ortholognasal245	K03177	0.180881	rf	NA	NA	839	363	21	NA	NA	NA	NA
Hemoglobin	orthologstool69	K00995	0.180764	rf	NA	NA	839	363	21	NA	NA	NA	NA
Hemoglobin	ortholognasal249	K03284	0.179803	rf	NA	NA	839	363	21	NA	NA	NA	NA
Hemoglobin	microbenasal66	Gemella	0.179204	rf	NA	NA	839	363	21	NA	NA	NA	NA
Hemoglobin	orthologstool159	K02013	0.17829	rf	NA	NA	839	363	21	NA	NA	NA	NA
Hemoglobin	ortholognasal163	K02337	0.177889	rf	NA	NA	839	363	21	NA	NA	NA	NA
Hemoglobin	orthologstool236	K03111	0.177809	rf	NA	NA	839	363	21	NA	NA	NA	NA
Hemoglobin	orthologstool166	K02028	0.176839	rf	NA	NA	839	363	21	NA	NA	NA	NA
Hemoglobin	orthologstool121	K01790	0.17663	rf	NA	NA	839	363	21	NA	NA	NA	NA
Hemoglobin	orthologstool225	K02965	0.175774	rf	NA	NA	839	363	21	NA	NA	NA	NA
Hemoglobin	orthologstool16	K00540	0.175254	rf	NA	NA	839	363	21	NA	NA	NA	NA
Hemoglobin	orthologstool317	K07088	0.172759	rf	NA	NA	839	363	21	NA	NA	NA	NA
Hemoglobin	orthologstool345	K09955	0.172465	rf	NA	NA	839	363	21	NA	NA	NA	NA
Hemoglobin	orthologstool92	K01507	0.172148	rf	NA	NA	839	363	21	NA	NA	NA	NA
Hemoglobin	ortholognasal37	K00791	0.171617	rf	NA	NA	839	363	21	NA	NA	NA	NA
Hemoglobin	orthologstool109	K01710	0.171248	rf	NA	NA	839	363	21	NA	NA	NA	NA
Hemoglobin	microbenasal12	Betaproteobacteria	0.171079	rf	NA	NA	839	363	21	NA	NA	NA	NA
Hemoglobin	orthologstool199	K02495	0.170868	rf	NA	NA	839	363	21	NA	NA	NA	NA
Hemoglobin	ortholognasal321	K06901	0.16995	rf	NA	NA	839	363	21	NA	NA	NA	NA
Hemoglobin	orthologstool361	K14652	0.167031	rf	NA	NA	839	363	21	NA	NA	NA	NA
Hemoglobin	ortholognasal111	K01870	0.16686	rf	NA	NA	839	363	21	NA	NA	NA	NA
Hemoglobin	ortholognasal197	K02879	0.166296	rf	NA	NA	839	363	21	NA	NA	NA	NA
Hemoglobin	orthologstool324	K07171	0.164519	rf	NA	NA	839	363	21	NA	NA	NA	NA
Hemoglobin	ortholognasal48	K00873	0.164483	rf	NA	NA	839	363	21	NA	NA	NA	NA
Hemoglobin	orthologstool346	K10439	0.16441	rf	NA	NA	839	363	21	NA	NA	NA	NA
Hemoglobin	ortholognasal43	K00849	0.163237	rf	NA	NA	839	363	21	NA	NA	NA	NA
Hemoglobin	orthologstool141	K01915	0.162514	rf	NA	NA	839	363	21	NA	NA	NA	NA
Hemoglobin	orthologstool47	K00847	0.1618	rf	NA	NA	839	363	21	NA	NA	NA	NA
Hemoglobin	orthologstool78	K01187	0.161526	rf	NA	NA	839	363	21	NA	NA	NA	NA
Hemoglobin	ortholognasal137	K02006	0.161381	rf	NA	NA	839	363	21	NA	NA	NA	NA
Hemoglobin	ortholognasal104	K01834	0.160257	rf	NA	NA	839	363	21	NA	NA	NA	NA
Hemoglobin	orthologstool125	K01811	0.159595	rf	NA	NA	839	363	21	NA	NA	NA	NA
Hemoglobin	ortholognasal157	K02078	0.158585	rf	NA	NA	839	363	21	NA	NA	NA	NA
Hemoglobin	orthologstool347	K10440	0.157832	rf	NA	NA	839	363	21	NA	NA	NA	NA
Hemoglobin	microbenasal80	Neisseriaceae (unclassified)	0.15775	rf	NA	NA	839	363	21	NA	NA	NA	NA
Hemoglobin	orthologstool24	K00609	0.15701	rf	NA	NA	839	363	21	NA	NA	NA	NA
Hemoglobin	microbestool14	Gammaproteobacteria	0.156477	rf	NA	NA	839	363	21	NA	NA	NA	NA
Hemoglobin	ortholognasal248	K03217	0.155957	rf	NA	NA	839	363	21	NA	NA	NA	NA
Hemoglobin	ortholognasal82	K01524	0.155841	rf	NA	NA	839	363	21	NA	NA	NA	NA
Hemoglobin	orthologstool229	K03086	0.154593	rf	NA	NA	839	363	21	NA	NA	NA	NA
Hemoglobin	microbenasal36	Actinomycetaceae	0.154396	rf	NA	NA	839	363	21	NA	NA	NA	NA
Hemoglobin	ortholognasal44	K00850	0.152911	rf	NA	NA	839	363	21	NA	NA	NA	NA
Hemoglobin	orthologstool310	K07007	0.15285	rf	NA	NA	839	363	21	NA	NA	NA	NA
Hemoglobin	orthologstool67	K00981	0.152216	rf	NA	NA	839	363	21	NA	NA	NA	NA
Hemoglobin	microbenasal71	Prevotella	0.151932	rf	NA	NA	839	363	21	NA	NA	NA	NA
Hemoglobin	ortholognasal32	K00655	0.150765	rf	NA	NA	839	363	21	NA	NA	NA	NA
Hemoglobin	orthologstool148	K01953	0.150353	rf	NA	NA	839	363	21	NA	NA	NA	NA
Hemoglobin	orthologstool115	K01752	0.149868	rf	NA	NA	839	363	21	NA	NA	NA	NA
Hemoglobin	microbenasal45	Flavobacteriaceae	0.149677	rf	NA	NA	839	363	21	NA	NA	NA	NA
Hemoglobin	orthologstool99	K01624	0.148768	rf	NA	NA	839	363	21	NA	NA	NA	NA
Hemoglobin	ortholognasal101	K01784	0.148509	rf	NA	NA	839	363	21	NA	NA	NA	NA
Hemoglobin	ortholognasal118	K01883	0.14847	rf	NA	NA	839	363	21	NA	NA	NA	NA
Hemoglobin	orthologstool123	K01808	0.148448	rf	NA	NA	839	363	21	NA	NA	NA	NA
Hemoglobin	ortholognasal143	K02026	0.147194	rf	NA	NA	839	363	21	NA	NA	NA	NA
Hemoglobin	orthologstool15	K00527	0.147084	rf	NA	NA	839	363	21	NA	NA	NA	NA
Hemoglobin	orthologstool316	K07056	0.147004	rf	NA	NA	839	363	21	NA	NA	NA	NA
Hemoglobin	ortholognasal18	K00384	0.146997	rf	NA	NA	839	363	21	NA	NA	NA	NA
Hemoglobin	ortholognasal318	K06180	0.146592	rf	NA	NA	839	363	21	NA	NA	NA	NA
Hemoglobin	ortholognasal146	K02029	0.145358	rf	NA	NA	839	363	21	NA	NA	NA	NA
Hemoglobin	ortholognasal60	K01000	0.145129	rf	NA	NA	839	363	21	NA	NA	NA	NA
Hemoglobin	ortholognasal113	K01873	0.144914	rf	NA	NA	839	363	21	NA	NA	NA	NA
Hemoglobin	ortholognasal263	K03496	0.144462	rf	NA	NA	839	363	21	NA	NA	NA	NA
Hemoglobin	orthologstool192	K02355	0.144096	rf	NA	NA	839	363	21	NA	NA	NA	NA
Hemoglobin	ortholognasal286	K03704	0.141577	rf	NA	NA	839	363	21	NA	NA	NA	NA
Hemoglobin	ortholognasal95	K01738	0.141091	rf	NA	NA	839	363	21	NA	NA	NA	NA
Hemoglobin	ortholognasal285	K03703	0.140242	rf	NA	NA	839	363	21	NA	NA	NA	NA
Hemoglobin	ortholognasal331	K07090	0.139725	rf	NA	NA	839	363	21	NA	NA	NA	NA
Hemoglobin	ortholognasal26	K00602	0.139506	rf	NA	NA	839	363	21	NA	NA	NA	NA
Hemoglobin	microbenasal26	Flavobacteriales	0.13892	rf	NA	NA	839	363	21	NA	NA	NA	NA
Hemoglobin	microbestool33	Clostridiaceae	0.138671	rf	NA	NA	839	363	21	NA	NA	NA	NA
Hemoglobin	ortholognasal312	K05846	0.138286	rf	NA	NA	839	363	21	NA	NA	NA	NA
Hemoglobin	orthologstool84	K01270	0.137828	rf	NA	NA	839	363	21	NA	NA	NA	NA
Hemoglobin	ortholognasal72	K01358	0.137791	rf	NA	NA	839	363	21	NA	NA	NA	NA
Hemoglobin	orthologstool122	K01791	0.137737	rf	NA	NA	839	363	21	NA	NA	NA	NA
Hemoglobin	orthologstool34	K00703	0.137626	rf	NA	NA	839	363	21	NA	NA	NA	NA
Hemoglobin	orthologstool56	K00937	0.135607	rf	NA	NA	839	363	21	NA	NA	NA	NA
Hemoglobin	ortholognasal239	K03100	0.135168	rf	NA	NA	839	363	21	NA	NA	NA	NA
Hemoglobin	orthologstool299	K06173	0.134873	rf	NA	NA	839	363	21	NA	NA	NA	NA
Hemoglobin	microbenasal22	Bacteroidales	0.134307	rf	NA	NA	839	363	21	NA	NA	NA	NA
Hemoglobin	ortholognasal182	K02548	0.133571	rf	NA	NA	839	363	21	NA	NA	NA	NA
Hemoglobin	ortholognasal142	K02025	0.132236	rf	NA	NA	839	363	21	NA	NA	NA	NA
Hemoglobin	orthologstool278	K03768	0.132045	rf	NA	NA	839	363	21	NA	NA	NA	NA
Hemoglobin	orthologstool260	K03544	0.13152	rf	NA	NA	839	363	21	NA	NA	NA	NA
Hemoglobin	orthologstool206	K02654	0.131126	rf	NA	NA	839	363	21	NA	NA	NA	NA
Hemoglobin	orthologstool320	K07098	0.130895	rf	NA	NA	839	363	21	NA	NA	NA	NA
Hemoglobin	orthologstool308	K06950	0.13038	rf	NA	NA	839	363	21	NA	NA	NA	NA
Hemoglobin	ortholognasal232	K03040	0.130262	rf	NA	NA	839	363	21	NA	NA	NA	NA
Hemoglobin	ortholognasal284	K03702	0.130162	rf	NA	NA	839	363	21	NA	NA	NA	NA
Hemoglobin	microbenasal29	Neisseriales	0.129852	rf	NA	NA	839	363	21	NA	NA	NA	NA
Hemoglobin	ortholognasal198	K02884	0.129192	rf	NA	NA	839	363	21	NA	NA	NA	NA
Hemoglobin	microbenasal4	Firmicutes	0.128768	rf	NA	NA	839	363	21	NA	NA	NA	NA
Hemoglobin	ortholognasal112	K01872	0.126656	rf	NA	NA	839	363	21	NA	NA	NA	NA
Hemoglobin	microbenasal34	Bacteria (unclassified)	0.12555	rf	NA	NA	839	363	21	NA	NA	NA	NA
Hemoglobin	ortholognasal115	K01875	0.125477	rf	NA	NA	839	363	21	NA	NA	NA	NA
Hemoglobin	ortholognasal178	K02495	0.122563	rf	NA	NA	839	363	21	NA	NA	NA	NA
Hemoglobin	orthologstool110	K01714	0.122506	rf	NA	NA	839	363	21	NA	NA	NA	NA
Hemoglobin	microbenasal27	Fusobacteriales	0.122465	rf	NA	NA	839	363	21	NA	NA	NA	NA
Hemoglobin	microbenasal3	Cyanobacteria (Chloroplast)	0.121703	rf	NA	NA	839	363	21	NA	NA	NA	NA
Hemoglobin	orthologstool356	K12373	0.121651	rf	NA	NA	839	363	21	NA	NA	NA	NA
Hemoglobin	orthologstool184	K02112	0.120459	rf	NA	NA	839	363	21	NA	NA	NA	NA
Hemoglobin	orthologstool165	K02027	0.12029	rf	NA	NA	839	363	21	NA	NA	NA	NA
Hemoglobin	ortholognasal303	K04567	0.120155	rf	NA	NA	839	363	21	NA	NA	NA	NA
Hemoglobin	ortholognasal125	K01915	0.117556	rf	NA	NA	839	363	21	NA	NA	NA	NA
Hemoglobin	ortholognasal355	K13787	0.11641	rf	NA	NA	839	363	21	NA	NA	NA	NA
Hemoglobin	orthologstool79	K01190	0.115911	rf	NA	NA	839	363	21	NA	NA	NA	NA
Hemoglobin	microbestool18	Firmicutes (unclassified)	0.11569	rf	NA	NA	839	363	21	NA	NA	NA	NA
Hemoglobin	orthologstool289	K04759	0.115592	rf	NA	NA	839	363	21	NA	NA	NA	NA
Hemoglobin	ortholognasal328	K07052	0.115454	rf	NA	NA	839	363	21	NA	NA	NA	NA
Hemoglobin	microbenasal79	Bacteria (unclassified)	0.115387	rf	NA	NA	839	363	21	NA	NA	NA	NA
Hemoglobin	ortholognasal227	K02988	0.115046	rf	NA	NA	839	363	21	NA	NA	NA	NA
Hemoglobin	orthologstool287	K04720	0.114878	rf	NA	NA	839	363	21	NA	NA	NA	NA
Hemoglobin	orthologstool237	K03150	0.113654	rf	NA	NA	839	363	21	NA	NA	NA	NA
Hemoglobin	ortholognasal94	K01714	0.113583	rf	NA	NA	839	363	21	NA	NA	NA	NA
Hemoglobin	microbestool6	Bacteria (unclassified)	0.113476	rf	NA	NA	839	363	21	NA	NA	NA	NA
Hemoglobin	ortholognasal276	K03647	0.112382	rf	NA	NA	839	363	21	NA	NA	NA	NA
Hemoglobin	orthologstool251	K03438	0.111579	rf	NA	NA	839	363	21	NA	NA	NA	NA
Hemoglobin	ortholognasal332	K07107	0.111051	rf	NA	NA	839	363	21	NA	NA	NA	NA
Hemoglobin	ortholognasal83	K01533	0.110897	rf	NA	NA	839	363	21	NA	NA	NA	NA
Hemoglobin	orthologstool147	K01952	0.11035	rf	NA	NA	839	363	21	NA	NA	NA	NA
Hemoglobin	orthologstool248	K03406	0.109512	rf	NA	NA	839	363	21	NA	NA	NA	NA
Hemoglobin	orthologstool253	K03497	0.109195	rf	NA	NA	839	363	21	NA	NA	NA	NA
Hemoglobin	ortholognasal213	K02933	0.107775	rf	NA	NA	839	363	21	NA	NA	NA	NA
Hemoglobin	ortholognasal152	K02035	0.107493	rf	NA	NA	839	363	21	NA	NA	NA	NA
Hemoglobin	orthologstool233	K03101	0.107245	rf	NA	NA	839	363	21	NA	NA	NA	NA
Hemoglobin	ortholognasal251	K03299	0.106897	rf	NA	NA	839	363	21	NA	NA	NA	NA
Hemoglobin	orthologstool156	K02005	0.106871	rf	NA	NA	839	363	21	NA	NA	NA	NA
Hemoglobin	orthologstool132	K01870	0.106561	rf	NA	NA	839	363	21	NA	NA	NA	NA
Hemoglobin	ortholognasal6	K00088	0.10593	rf	NA	NA	839	363	21	NA	NA	NA	NA
Hemoglobin	orthologstool174	K02040	0.105547	rf	NA	NA	839	363	21	NA	NA	NA	NA
Hemoglobin	microbenasal63	Dolosigranulum	0.105125	rf	NA	NA	839	363	21	NA	NA	NA	NA
Hemoglobin	orthologstool164	K02026	0.104742	rf	NA	NA	839	363	21	NA	NA	NA	NA
Hemoglobin	orthologstool11	K00226	0.104671	rf	NA	NA	839	363	21	NA	NA	NA	NA
Hemoglobin	microbestool36	Desulfovibrionaceae	0.104655	rf	NA	NA	839	363	21	NA	NA	NA	NA
Hemoglobin	ortholognasal63	K01056	0.103425	rf	NA	NA	839	363	21	NA	NA	NA	NA
Hemoglobin	orthologstool116	K01759	0.103372	rf	NA	NA	839	363	21	NA	NA	NA	NA
Hemoglobin	orthologstool335	K07729	0.10327	rf	NA	NA	839	363	21	NA	NA	NA	NA
Hemoglobin	orthologstool41	K00790	0.102089	rf	NA	NA	839	363	21	NA	NA	NA	NA
Hemoglobin	microbenasal50	Neisseriaceae	0.101664	rf	NA	NA	839	363	21	NA	NA	NA	NA
Hemoglobin	ortholognasal89	K01652	0.10128	rf	NA	NA	839	363	21	NA	NA	NA	NA
Hemoglobin	orthologstool17	K00548	0.101093	rf	NA	NA	839	363	21	NA	NA	NA	NA
Hemoglobin	microbestool44	Ruminococcaceae	0.0999663	rf	NA	NA	839	363	21	NA	NA	NA	NA
Hemoglobin	microbestool48	Verrucomicrobiaceae	0.0988312	rf	NA	NA	839	363	21	NA	NA	NA	NA
Hemoglobin	orthologstool323	K07137	0.0985207	rf	NA	NA	839	363	21	NA	NA	NA	NA
Hemoglobin	ortholognasal35	K00789	0.0976196	rf	NA	NA	839	363	21	NA	NA	NA	NA
Hemoglobin	ortholognasal105	K01840	0.0963502	rf	NA	NA	839	363	21	NA	NA	NA	NA
Hemoglobin	orthologstool200	K02529	0.0962559	rf	NA	NA	839	363	21	NA	NA	NA	NA
Hemoglobin	orthologstool112	K01734	0.0962463	rf	NA	NA	839	363	21	NA	NA	NA	NA
Hemoglobin	microbenasal21	Bacillales	0.096241	rf	NA	NA	839	363	21	NA	NA	NA	NA
Hemoglobin	ortholognasal151	K02034	0.0959875	rf	NA	NA	839	363	21	NA	NA	NA	NA
Hemoglobin	ortholognasal234	K03046	0.0956852	rf	NA	NA	839	363	21	NA	NA	NA	NA
Hemoglobin	ortholognasal306	K05565	0.0950469	rf	NA	NA	839	363	21	NA	NA	NA	NA
Hemoglobin	orthologstool301	K06187	0.0937183	rf	NA	NA	839	363	21	NA	NA	NA	NA
Hemoglobin	orthologstool62	K00951	0.0935203	rf	NA	NA	839	363	21	NA	NA	NA	NA
Hemoglobin	ortholognasal62	K01046	0.0930459	rf	NA	NA	839	363	21	NA	NA	NA	NA
Hemoglobin	ortholognasal252	K03303	0.0928709	rf	NA	NA	839	363	21	NA	NA	NA	NA
Hemoglobin	orthologstool30	K00655	0.0924751	rf	NA	NA	839	363	21	NA	NA	NA	NA
Hemoglobin	orthologstool243	K03296	0.0914986	rf	NA	NA	839	363	21	NA	NA	NA	NA
Hemoglobin	ortholognasal270	K03550	0.0912314	rf	NA	NA	839	363	21	NA	NA	NA	NA
Hemoglobin	microbestool51	Firmicutes (unclassified)	0.0911371	rf	NA	NA	839	363	21	NA	NA	NA	NA
Hemoglobin	microbenasal67	Granulicatella	0.0905218	rf	NA	NA	839	363	21	NA	NA	NA	NA
Hemoglobin	orthologstool33	K00700	0.0904425	rf	NA	NA	839	363	21	NA	NA	NA	NA
Hemoglobin	ortholognasal221	K02961	0.0898761	rf	NA	NA	839	363	21	NA	NA	NA	NA
Hemoglobin	orthologstool298	K06158	0.0894664	rf	NA	NA	839	363	21	NA	NA	NA	NA
Hemoglobin	microbestool67	Clostridium (sensu stricto)	0.0893149	rf	NA	NA	839	363	21	NA	NA	NA	NA
Hemoglobin	ortholognasal243	K03111	0.0892054	rf	NA	NA	839	363	21	NA	NA	NA	NA
Hemoglobin	orthologstool90	K01462	0.0886634	rf	NA	NA	839	363	21	NA	NA	NA	NA
Hemoglobin	orthologstool37	K00762	0.0877228	rf	NA	NA	839	363	21	NA	NA	NA	NA
Hemoglobin	orthologstool163	K02025	0.0868456	rf	NA	NA	839	363	21	NA	NA	NA	NA
Hemoglobin	microbestool89	Clostridiales (unclassified)	0.0867081	rf	NA	NA	839	363	21	NA	NA	NA	NA
Hemoglobin	ortholognasal99	K01775	0.0860855	rf	NA	NA	839	363	21	NA	NA	NA	NA
Hemoglobin	orthologstool151	K01972	0.0856857	rf	NA	NA	839	363	21	NA	NA	NA	NA
Hemoglobin	orthologstool103	K01652	0.0855886	rf	NA	NA	839	363	21	NA	NA	NA	NA
Hemoglobin	microbestool35	Coriobacteriaceae	0.0852342	rf	NA	NA	839	363	21	NA	NA	NA	NA
Hemoglobin	orthologstool154	K02003	0.0845113	rf	NA	NA	839	363	21	NA	NA	NA	NA
Hemoglobin	ortholognasal134	K01992	0.0841199	rf	NA	NA	839	363	21	NA	NA	NA	NA
Hemoglobin	ortholognasal119	K01885	0.0840235	rf	NA	NA	839	363	21	NA	NA	NA	NA
Hemoglobin	orthologstool212	K02878	0.0836999	rf	NA	NA	839	363	21	NA	NA	NA	NA
Hemoglobin	orthologstool266	K03624	0.0833789	rf	NA	NA	839	363	21	NA	NA	NA	NA
Hemoglobin	orthologstool178	K02057	0.0831732	rf	NA	NA	839	363	21	NA	NA	NA	NA
Hemoglobin	microbestool29	Bacteria (unclassified)	0.0830959	rf	NA	NA	839	363	21	NA	NA	NA	NA
Hemoglobin	orthologstool238	K03169	0.0828132	rf	NA	NA	839	363	21	NA	NA	NA	NA
Hemoglobin	ortholognasal200	K02887	0.0827948	rf	NA	NA	839	363	21	NA	NA	NA	NA
Hemoglobin	orthologstool145	K01939	0.0823871	rf	NA	NA	839	363	21	NA	NA	NA	NA
Hemoglobin	orthologstool169	K02031	0.0821676	rf	NA	NA	839	363	21	NA	NA	NA	NA
Hemoglobin	microbestool39	Lachnospiraceae	0.0820455	rf	NA	NA	839	363	21	NA	NA	NA	NA
Hemoglobin	orthologstool211	K02867	0.0816934	rf	NA	NA	839	363	21	NA	NA	NA	NA
Hemoglobin	orthologstool160	K02014	0.0816246	rf	NA	NA	839	363	21	NA	NA	NA	NA
Hemoglobin	microbestool24	Enterobacteriales	0.0808584	rf	NA	NA	839	363	21	NA	NA	NA	NA
Hemoglobin	ortholognasal267	K03531	0.0800134	rf	NA	NA	839	363	21	NA	NA	NA	NA
Hemoglobin	ortholognasal201	K02888	0.0794762	rf	NA	NA	839	363	21	NA	NA	NA	NA
Hemoglobin	orthologstool182	K02110	0.0793664	rf	NA	NA	839	363	21	NA	NA	NA	NA
Hemoglobin	microbenasal10	Bacilli	0.0786243	rf	NA	NA	839	363	21	NA	NA	NA	NA
Hemoglobin	ortholognasal66	K01104	0.0786046	rf	NA	NA	839	363	21	NA	NA	NA	NA
Hemoglobin	ortholognasal233	K03043	0.078333	rf	NA	NA	839	363	21	NA	NA	NA	NA
Hemoglobin	orthologstool350	K11189	0.0782383	rf	NA	NA	839	363	21	NA	NA	NA	NA
Hemoglobin	orthologstool216	K02886	0.0781846	rf	NA	NA	839	363	21	NA	NA	NA	NA
Hemoglobin	orthologstool315	K07053	0.0751844	rf	NA	NA	839	363	21	NA	NA	NA	NA
Hemoglobin	ortholognasal241	K03106	0.0750249	rf	NA	NA	839	363	21	NA	NA	NA	NA
Hemoglobin	orthologstool294	K06023	0.0743131	rf	NA	NA	839	363	21	NA	NA	NA	NA
Hemoglobin	orthologstool40	K00789	0.074118	rf	NA	NA	839	363	21	NA	NA	NA	NA
Hemoglobin	ortholognasal129	K01929	0.0740366	rf	NA	NA	839	363	21	NA	NA	NA	NA
Hemoglobin	orthologstool27	K00640	0.0737134	rf	NA	NA	839	363	21	NA	NA	NA	NA
Hemoglobin	ortholognasal311	K05571	0.0724473	rf	NA	NA	839	363	21	NA	NA	NA	NA
Hemoglobin	ortholognasal202	K02890	0.0717631	rf	NA	NA	839	363	21	NA	NA	NA	NA
Hemoglobin	orthologstool73	K01091	0.0705606	rf	NA	NA	839	363	21	NA	NA	NA	NA
Hemoglobin	ortholognasal304	K04763	0.0704214	rf	NA	NA	839	363	21	NA	NA	NA	NA
Hemoglobin	ortholognasal223	K02965	0.0701514	rf	NA	NA	839	363	21	NA	NA	NA	NA
Hemoglobin	orthologstool312	K07025	0.0698138	rf	NA	NA	839	363	21	NA	NA	NA	NA
Hemoglobin	microbestool30	Firmicutes (unclassified)	0.069681	rf	NA	NA	839	363	21	NA	NA	NA	NA
Hemoglobin	orthologstool196	K02433	0.0676772	rf	NA	NA	839	363	21	NA	NA	NA	NA
Hemoglobin	ortholognasal98	K01756	0.0667999	rf	NA	NA	839	363	21	NA	NA	NA	NA
Hemoglobin	orthologstool288	K04758	0.0661907	rf	NA	NA	839	363	21	NA	NA	NA	NA
Hemoglobin	orthologstool114	K01740	0.0661	rf	NA	NA	839	363	21	NA	NA	NA	NA
Hemoglobin	orthologstool339	K08591	0.0660573	rf	NA	NA	839	363	21	NA	NA	NA	NA
Hemoglobin	orthologstool273	K03686	0.0657321	rf	NA	NA	839	363	21	NA	NA	NA	NA
Hemoglobin	microbestool1	Actinobacteria	0.0654988	rf	NA	NA	839	363	21	NA	NA	NA	NA
Hemoglobin	microbenasal57	Veillonellaceae	0.0651171	rf	NA	NA	839	363	21	NA	NA	NA	NA
Hemoglobin	microbenasal19	Bacteria (unclassified)	0.0649067	rf	NA	NA	839	363	21	NA	NA	NA	NA
Hemoglobin	orthologstool214	K02881	0.0641038	rf	NA	NA	839	363	21	NA	NA	NA	NA
Hemoglobin	orthologstool208	K02835	0.0636165	rf	NA	NA	839	363	21	NA	NA	NA	NA
Hemoglobin	ortholognasal154	K02071	0.0630188	rf	NA	NA	839	363	21	NA	NA	NA	NA
Hemoglobin	orthologstool108	K01704	0.0625837	rf	NA	NA	839	363	21	NA	NA	NA	NA
Hemoglobin	orthologstool354	K11755	0.060748	rf	NA	NA	839	363	21	NA	NA	NA	NA
Hemoglobin	orthologstool176	K02050	0.0602367	rf	NA	NA	839	363	21	NA	NA	NA	NA
Hemoglobin	ortholognasal17	K00382	0.0597473	rf	NA	NA	839	363	21	NA	NA	NA	NA
Hemoglobin	ortholognasal150	K02033	0.0591777	rf	NA	NA	839	363	21	NA	NA	NA	NA
Hemoglobin	ortholognasal337	K07304	0.0590102	rf	NA	NA	839	363	21	NA	NA	NA	NA
Hemoglobin	orthologstool245	K03310	0.0588178	rf	NA	NA	839	363	21	NA	NA	NA	NA
Hemoglobin	microbenasal59	Bacteria (unclassified)	0.0587615	rf	NA	NA	839	363	21	NA	NA	NA	NA
Hemoglobin	ortholognasal269	K03545	0.0576247	rf	NA	NA	839	363	21	NA	NA	NA	NA
Hemoglobin	ortholognasal133	K01990	0.0576119	rf	NA	NA	839	363	21	NA	NA	NA	NA
Hemoglobin	orthologstool321	K07107	0.0575133	rf	NA	NA	839	363	21	NA	NA	NA	NA
Hemoglobin	orthologstool202	K02564	0.0571905	rf	NA	NA	839	363	21	NA	NA	NA	NA
Hemoglobin	orthologstool186	K02115	0.0570397	rf	NA	NA	839	363	21	NA	NA	NA	NA
Hemoglobin	orthologstool172	K02034	0.0568086	rf	NA	NA	839	363	21	NA	NA	NA	NA
Hemoglobin	ortholognasal103	K01809	0.056479	rf	NA	NA	839	363	21	NA	NA	NA	NA
Hemoglobin	ortholognasal194	K02874	0.0554987	rf	NA	NA	839	363	21	NA	NA	NA	NA
Hemoglobin	microbenasal1	Actinobacteria	0.0551263	rf	NA	NA	839	363	21	NA	NA	NA	NA
Hemoglobin	microbestool3	Firmicutes	0.0549774	rf	NA	NA	839	363	21	NA	NA	NA	NA
Hemoglobin	ortholognasal250	K03293	0.0542524	rf	NA	NA	839	363	21	NA	NA	NA	NA
Hemoglobin	ortholognasal110	K01869	0.0542473	rf	NA	NA	839	363	21	NA	NA	NA	NA
Hemoglobin	orthologstool250	K03427	0.0537331	rf	NA	NA	839	363	21	NA	NA	NA	NA
Hemoglobin	orthologstool72	K01056	0.053241	rf	NA	NA	839	363	21	NA	NA	NA	NA
Hemoglobin	orthologstool167	K02029	0.0529893	rf	NA	NA	839	363	21	NA	NA	NA	NA
Hemoglobin	microbenasal76	Streptophyta	0.0529294	rf	NA	NA	839	363	21	NA	NA	NA	NA
Hemoglobin	orthologstool185	K02114	0.0521539	rf	NA	NA	839	363	21	NA	NA	NA	NA
Hemoglobin	ortholognasal59	K00995	0.0520754	rf	NA	NA	839	363	21	NA	NA	NA	NA
Hemoglobin	orthologstool340	K08600	0.0520635	rf	NA	NA	839	363	21	NA	NA	NA	NA
Hemoglobin	ortholognasal295	K03977	0.052045	rf	NA	NA	839	363	21	NA	NA	NA	NA
Hemoglobin	microbestool23	Desulfovibrionales	0.0513483	rf	NA	NA	839	363	21	NA	NA	NA	NA
Hemoglobin	orthologstool198	K02470	0.0505432	rf	NA	NA	839	363	21	NA	NA	NA	NA
Hemoglobin	orthologstool177	K02051	0.0498956	rf	NA	NA	839	363	21	NA	NA	NA	NA
Hemoglobin	ortholognasal308	K05568	0.0494727	rf	NA	NA	839	363	21	NA	NA	NA	NA
Hemoglobin	orthologstool21	K00599	0.0489771	rf	NA	NA	839	363	21	NA	NA	NA	NA
Hemoglobin	orthologstool326	K07258	0.0485057	rf	NA	NA	839	363	21	NA	NA	NA	NA
Hemoglobin	microbenasal13	Chloroplast	0.0481795	rf	NA	NA	839	363	21	NA	NA	NA	NA
Hemoglobin	orthologstool249	K03424	0.047548	rf	NA	NA	839	363	21	NA	NA	NA	NA
Hemoglobin	orthologstool344	K09903	0.047488	rf	NA	NA	839	363	21	NA	NA	NA	NA
Hemoglobin	ortholognasal281	K03686	0.0473721	rf	NA	NA	839	363	21	NA	NA	NA	NA
Hemoglobin	orthologstool29	K00648	0.0472465	rf	NA	NA	839	363	21	NA	NA	NA	NA
Hemoglobin	ortholognasal158	K02259	0.0464224	rf	NA	NA	839	363	21	NA	NA	NA	NA
Hemoglobin	ortholognasal147	K02030	0.0456388	rf	NA	NA	839	363	21	NA	NA	NA	NA
Hemoglobin	microbenasal35	Chloroplast (unclassified)	0.0454772	rf	NA	NA	839	363	21	NA	NA	NA	NA
Hemoglobin	orthologstool194	K02357	0.0451106	rf	NA	NA	839	363	21	NA	NA	NA	NA
Hemoglobin	ortholognasal229	K02992	0.0450785	rf	NA	NA	839	363	21	NA	NA	NA	NA
Hemoglobin	ortholognasal296	K03979	0.0444719	rf	NA	NA	839	363	21	NA	NA	NA	NA
Hemoglobin	ortholognasal144	K02027	0.0444177	rf	NA	NA	839	363	21	NA	NA	NA	NA
Hemoglobin	orthologstool255	K03499	0.0436382	rf	NA	NA	839	363	21	NA	NA	NA	NA
Hemoglobin	ortholognasal211	K02926	0.0435462	rf	NA	NA	839	363	21	NA	NA	NA	NA
Hemoglobin	ortholognasal54	K00941	0.0432999	rf	NA	NA	839	363	21	NA	NA	NA	NA
Hemoglobin	ortholognasal100	K01783	0.0432896	rf	NA	NA	839	363	21	NA	NA	NA	NA
Hemoglobin	ortholognasal161	K02316	0.0429536	rf	NA	NA	839	363	21	NA	NA	NA	NA
Hemoglobin	orthologstool19	K00566	0.0428638	rf	NA	NA	839	363	21	NA	NA	NA	NA
Hemoglobin	orthologstool60	K00945	0.0413856	rf	NA	NA	839	363	21	NA	NA	NA	NA
Hemoglobin	microbestool37	Enterobacteriaceae	0.0407712	rf	NA	NA	839	363	21	NA	NA	NA	NA
Hemoglobin	orthologstool80	K01206	0.0404937	rf	NA	NA	839	363	21	NA	NA	NA	NA
Hemoglobin	microbenasal74	Staphylococcus	0.0401416	rf	NA	NA	839	363	21	NA	NA	NA	NA
Hemoglobin	microbenasal54	Propionibacteriaceae	0.0383762	rf	NA	NA	839	363	21	NA	NA	NA	NA
Hemoglobin	microbestool12	Deltaproteobacteria	0.0362115	rf	NA	NA	839	363	21	NA	NA	NA	NA
Hemoglobin	orthologstool280	K03798	0.0361591	rf	NA	NA	839	363	21	NA	NA	NA	NA
Hemoglobin	microbestool19	Bacteroidales	0.0355018	rf	NA	NA	839	363	21	NA	NA	NA	NA
Hemoglobin	ortholognasal235	K03070	0.0352652	rf	NA	NA	839	363	21	NA	NA	NA	NA
Hemoglobin	orthologstool175	K02049	0.035262	rf	NA	NA	839	363	21	NA	NA	NA	NA
Hemoglobin	orthologstool231	K03091	0.034831	rf	NA	NA	839	363	21	NA	NA	NA	NA
Hemoglobin	orthologstool127	K01840	0.0340388	rf	NA	NA	839	363	21	NA	NA	NA	NA
Hemoglobin	ortholognasal258	K03427	0.0339645	rf	NA	NA	839	363	21	NA	NA	NA	NA
Hemoglobin	orthologstool265	K03588	0.0333687	rf	NA	NA	839	363	21	NA	NA	NA	NA
Hemoglobin	orthologstool139	K01897	0.0330683	rf	NA	NA	839	363	21	NA	NA	NA	NA
Hemoglobin	ortholognasal208	K02909	0.032403	rf	NA	NA	839	363	21	NA	NA	NA	NA
Hemoglobin	ortholognasal15	K00241	0.0322736	rf	NA	NA	839	363	21	NA	NA	NA	NA
Hemoglobin	microbestool21	Clostridiales	0.0318528	rf	NA	NA	839	363	21	NA	NA	NA	NA
Hemoglobin	orthologstool281	K03892	0.0312365	rf	NA	NA	839	363	21	NA	NA	NA	NA
Hemoglobin	ortholognasal309	K05569	0.0311339	rf	NA	NA	839	363	21	NA	NA	NA	NA
Hemoglobin	microbenasal65	Fusobacterium	0.0305589	rf	NA	NA	839	363	21	NA	NA	NA	NA
Hemoglobin	microbestool32	Bacteroidaceae	0.0305482	rf	NA	NA	839	363	21	NA	NA	NA	NA
Hemoglobin	ortholognasal65	K01092	0.0302439	rf	NA	NA	839	363	21	NA	NA	NA	NA
Hemoglobin	orthologstool137	K01889	0.0302109	rf	NA	NA	839	363	21	NA	NA	NA	NA
Hemoglobin	ortholognasal333	K07124	0.0299862	rf	NA	NA	839	363	21	NA	NA	NA	NA
Hemoglobin	ortholognasal206	K02902	0.0298463	rf	NA	NA	839	363	21	NA	NA	NA	NA
Hemoglobin	ortholognasal148	K02031	0.0293814	rf	NA	NA	839	363	21	NA	NA	NA	NA
Hemoglobin	ortholognasal14	K00240	0.028977	rf	NA	NA	839	363	21	NA	NA	NA	NA
Hemoglobin	orthologstool286	K04487	0.0284327	rf	NA	NA	839	363	21	NA	NA	NA	NA
Hemoglobin	ortholognasal121	K01889	0.0279572	rf	NA	NA	839	363	21	NA	NA	NA	NA
Hemoglobin	microbenasal20	Actinomycetales	0.0274034	rf	NA	NA	839	363	21	NA	NA	NA	NA
Hemoglobin	orthologstool170	K02032	0.0272383	rf	NA	NA	839	363	21	NA	NA	NA	NA
Hemoglobin	ortholognasal33	K00680	0.0270273	rf	NA	NA	839	363	21	NA	NA	NA	NA
Hemoglobin	ortholognasal12	K00231	0.0268277	rf	NA	NA	839	363	21	NA	NA	NA	NA
Hemoglobin	ortholognasal97	K01754	0.0267206	rf	NA	NA	839	363	21	NA	NA	NA	NA
Hemoglobin	ortholognasal325	K07024	0.0261279	rf	NA	NA	839	363	21	NA	NA	NA	NA
Hemoglobin	ortholognasal210	K02913	0.0253558	rf	NA	NA	839	363	21	NA	NA	NA	NA
Hemoglobin	microbenasal46	Fusobacteriaceae	0.0252531	rf	NA	NA	839	363	21	NA	NA	NA	NA
Hemoglobin	ortholognasal13	K00239	0.0250304	rf	NA	NA	839	363	21	NA	NA	NA	NA
Hemoglobin	ortholognasal261	K03466	0.0243803	rf	NA	NA	839	363	21	NA	NA	NA	NA
Hemoglobin	orthologstool83	K01265	0.0238002	rf	NA	NA	839	363	21	NA	NA	NA	NA
Hemoglobin	orthologstool168	K02030	0.0234671	rf	NA	NA	839	363	21	NA	NA	NA	NA
Hemoglobin	ortholognasal47	K00868	0.0231938	rf	NA	NA	839	363	21	NA	NA	NA	NA
Hemoglobin	ortholognasal293	K03885	0.0230558	rf	NA	NA	839	363	21	NA	NA	NA	NA
Hemoglobin	orthologstool157	K02006	0.0229382	rf	NA	NA	839	363	21	NA	NA	NA	NA
Hemoglobin	orthologstool297	K06153	0.0221225	rf	NA	NA	839	363	21	NA	NA	NA	NA
Hemoglobin	orthologstool42	K00791	0.0215711	rf	NA	NA	839	363	21	NA	NA	NA	NA
Hemoglobin	orthologstool360	K14170	0.0214719	rf	NA	NA	839	363	21	NA	NA	NA	NA
Hemoglobin	orthologstool330	K07568	0.0209609	rf	NA	NA	839	363	21	NA	NA	NA	NA
Hemoglobin	orthologstool337	K07979	0.020777	rf	NA	NA	839	363	21	NA	NA	NA	NA
Hemoglobin	microbenasal8	Actinobacteria	0.020248	rf	NA	NA	839	363	21	NA	NA	NA	NA
Hemoglobin	orthologstool296	K06147	0.0201684	rf	NA	NA	839	363	21	NA	NA	NA	NA
Hemoglobin	ortholognasal85	K01619	0.019804	rf	NA	NA	839	363	21	NA	NA	NA	NA
Hemoglobin	orthologstool332	K07718	0.0194084	rf	NA	NA	839	363	21	NA	NA	NA	NA
Hemoglobin	orthologstool14	K00384	0.0192966	rf	NA	NA	839	363	21	NA	NA	NA	NA
Hemoglobin	ortholognasal256	K03311	0.018833	rf	NA	NA	839	363	21	NA	NA	NA	NA
Hemoglobin	microbestool17	Bacteria (unclassified)	0.0180068	rf	NA	NA	839	363	21	NA	NA	NA	NA
Hemoglobin	orthologstool190	K02315	0.0179195	rf	NA	NA	839	363	21	NA	NA	NA	NA
Hemoglobin	orthologstool215	K02884	0.0176891	rf	NA	NA	839	363	21	NA	NA	NA	NA
Hemoglobin	ortholognasal310	K05570	0.0176697	rf	NA	NA	839	363	21	NA	NA	NA	NA
Hemoglobin	orthologstool263	K03569	0.0175269	rf	NA	NA	839	363	21	NA	NA	NA	NA
Hemoglobin	orthologstool240	K03205	0.017446	rf	NA	NA	839	363	21	NA	NA	NA	NA
Hemoglobin	ortholognasal193	K02871	0.0172351	rf	NA	NA	839	363	21	NA	NA	NA	NA
Hemoglobin	orthologstool246	K03324	0.017208	rf	NA	NA	839	363	21	NA	NA	NA	NA
Hemoglobin	ortholognasal217	K02948	0.0172072	rf	NA	NA	839	363	21	NA	NA	NA	NA
Hemoglobin	ortholognasal36	K00790	0.017162	rf	NA	NA	839	363	21	NA	NA	NA	NA
Hemoglobin	orthologstool64	K00973	0.0170011	rf	NA	NA	839	363	21	NA	NA	NA	NA
Hemoglobin	orthologstool61	K00948	0.0169625	rf	NA	NA	839	363	21	NA	NA	NA	NA
Hemoglobin	microbestool49	Bacteria (unclassified)	0.0164586	rf	NA	NA	839	363	21	NA	NA	NA	NA
Hemoglobin	ortholognasal242	K03110	0.0163087	rf	NA	NA	839	363	21	NA	NA	NA	NA
Hemoglobin	microbenasal72	Propionibacterium	0.0157946	rf	NA	NA	839	363	21	NA	NA	NA	NA
Hemoglobin	microbestool93	Firmicutes (unclassified)	0.0157245	rf	NA	NA	839	363	21	NA	NA	NA	NA
Hemoglobin	orthologstool26	K00620	0.0152357	rf	NA	NA	839	363	21	NA	NA	NA	NA
Hemoglobin	orthologstool146	K01951	0.0150972	rf	NA	NA	839	363	21	NA	NA	NA	NA
Hemoglobin	microbenasal16	Fusobacteria	0.0146344	rf	NA	NA	839	363	21	NA	NA	NA	NA
Hemoglobin	orthologstool319	K07095	0.0144437	rf	NA	NA	839	363	21	NA	NA	NA	NA
Hemoglobin	ortholognasal187	K02835	0.0141367	rf	NA	NA	839	363	21	NA	NA	NA	NA
Hemoglobin	ortholognasal216	K02946	0.0136071	rf	NA	NA	839	363	21	NA	NA	NA	NA
Hemoglobin	ortholognasal87	K01647	0.0134719	rf	NA	NA	839	363	21	NA	NA	NA	NA
Hemoglobin	orthologstool254	K03498	0.0132599	rf	NA	NA	839	363	21	NA	NA	NA	NA
Hemoglobin	orthologstool65	K00974	0.0130815	rf	NA	NA	839	363	21	NA	NA	NA	NA
Hemoglobin	ortholognasal231	K02996	0.0123549	rf	NA	NA	839	363	21	NA	NA	NA	NA
Hemoglobin	orthologstool171	K02033	0.012244	rf	NA	NA	839	363	21	NA	NA	NA	NA
Hemoglobin	ortholognasal236	K03076	0.0116818	rf	NA	NA	839	363	21	NA	NA	NA	NA
Hemoglobin	ortholognasal126	K01921	0.0116408	rf	NA	NA	839	363	21	NA	NA	NA	NA
Hemoglobin	microbestool88	Bacteria (unclassified)	0.0113868	rf	NA	NA	839	363	21	NA	NA	NA	NA
Hemoglobin	orthologstool304	K06889	0.0113856	rf	NA	NA	839	363	21	NA	NA	NA	NA
Hemoglobin	ortholognasal169	K02357	0.0111034	rf	NA	NA	839	363	21	NA	NA	NA	NA
Hemoglobin	microbenasal18	Negativicutes	0.010979	rf	NA	NA	839	363	21	NA	NA	NA	NA
Hemoglobin	orthologstool244	K03308	0.0105797	rf	NA	NA	839	363	21	NA	NA	NA	NA
Hemoglobin	orthologstool205	K02647	0.0104864	rf	NA	NA	839	363	21	NA	NA	NA	NA
Hemoglobin	ortholognasal184	K02600	0.010347	rf	NA	NA	839	363	21	NA	NA	NA	NA
Hemoglobin	ortholognasal155	K02072	0.0102863	rf	NA	NA	839	363	21	NA	NA	NA	NA
Hemoglobin	ortholognasal230	K02994	0.0101929	rf	NA	NA	839	363	21	NA	NA	NA	NA
Hemoglobin	microbenasal5	Fusobacteria	0.00927433	rf	NA	NA	839	363	21	NA	NA	NA	NA
Hemoglobin	orthologstool197	K02469	0.00926109	rf	NA	NA	839	363	21	NA	NA	NA	NA
Hemoglobin	ortholognasal214	K02935	0.00903437	rf	NA	NA	839	363	21	NA	NA	NA	NA
Hemoglobin	orthologstool126	K01834	0.00891013	rf	NA	NA	839	363	21	NA	NA	NA	NA
Hemoglobin	orthologstool66	K00975	0.00830489	rf	NA	NA	839	363	21	NA	NA	NA	NA
Hemoglobin	microbestool56	Bacteroides	0.00756285	rf	NA	NA	839	363	21	NA	NA	NA	NA
Hemoglobin	ortholognasal209	K02911	0.00751228	rf	NA	NA	839	363	21	NA	NA	NA	NA
Hemoglobin	orthologstool279	K03797	0.00732404	rf	NA	NA	839	363	21	NA	NA	NA	NA
Hemoglobin	orthologstool305	K06925	0.00731753	rf	NA	NA	839	363	21	NA	NA	NA	NA
Hemoglobin	orthologstool219	K02892	0.00685218	rf	NA	NA	839	363	21	NA	NA	NA	NA
Hemoglobin	ortholognasal50	K00928	0.00680529	rf	NA	NA	839	363	21	NA	NA	NA	NA
Hemoglobin	ortholognasal186	K02834	0.0065486	rf	NA	NA	839	363	21	NA	NA	NA	NA
Hemoglobin	orthologstool173	K02035	0.00649781	rf	NA	NA	839	363	21	NA	NA	NA	NA
Hemoglobin	ortholognasal174	K02437	0.00631446	rf	NA	NA	839	363	21	NA	NA	NA	NA
Hemoglobin	orthologstool268	K03654	0.00630812	rf	NA	NA	839	363	21	NA	NA	NA	NA
Hemoglobin	orthologstool333	K07720	0.00564646	rf	NA	NA	839	363	21	NA	NA	NA	NA
Hemoglobin	microbenasal55	Staphylococcaceae	0.00542572	rf	NA	NA	839	363	21	NA	NA	NA	NA
Hemoglobin	microbestool9	Bacteroidia	0.00482355	rf	NA	NA	839	363	21	NA	NA	NA	NA
Hemoglobin	ortholognasal199	K02886	0.00442214	rf	NA	NA	839	363	21	NA	NA	NA	NA
Hemoglobin	ortholognasal344	K09820	0.00339482	rf	NA	NA	839	363	21	NA	NA	NA	NA
Hemoglobin	microbestool2	Bacteroidetes	0.000882306	rf	NA	NA	839	363	21	NA	NA	NA	NA
High density lipoprotein	microbestool83	Pseudoflavonifractor	1.57429	lasso	2.59502	1	NA	NA	NA	NA	NA	NA	NA
High density lipoprotein	microbestool61	Butyricimonas	0.436761	lasso	2.59502	1	NA	NA	NA	NA	NA	NA	NA
High density lipoprotein	orthologstool226	K02986	0.0486141	lasso	2.59502	1	NA	NA	NA	NA	NA	NA	NA
High density lipoprotein	microbestool64	Clostridium XVIII	0.0276008	lasso	2.59502	1	NA	NA	NA	NA	NA	NA	NA
High density lipoprotein	microbenasal78	Actinomycetales (unclassified)	-6.31764e-16	lasso	2.59502	1	NA	NA	NA	NA	NA	NA	NA
High density lipoprotein	ortholognasal319	K06199	-0.415368	lasso	2.59502	1	NA	NA	NA	NA	NA	NA	NA
High density lipoprotein	ortholognasal96	K01752	-0.419639	lasso	2.59502	1	NA	NA	NA	NA	NA	NA	NA
High density lipoprotein	microbenasal58	Actinomycetales (unclassified)	-0.517034	lasso	2.59502	1	NA	NA	NA	NA	NA	NA	NA
High density lipoprotein	microbestool68	Collinsella	-0.922749	lasso	2.59502	1	NA	NA	NA	NA	NA	NA	NA
High density lipoprotein	ortholognasal48	K00873	-1.58745	lasso	2.59502	1	NA	NA	NA	NA	NA	NA	NA
High density lipoprotein	microbestool42	Prevotellaceae	-2.00437	lasso	2.59502	1	NA	NA	NA	NA	NA	NA	NA
High sensitivity C-Reactive Protein	microbestool87	Veillonella	0.00724544	ridge	1000	0	NA	NA	NA	NA	NA	NA	NA
High sensitivity C-Reactive Protein	microbenasal48	Micrococcaceae	0.00568173	ridge	1000	0	NA	NA	NA	NA	NA	NA	NA
High sensitivity C-Reactive Protein	orthologstool143	K01925	0.00549736	ridge	1000	0	NA	NA	NA	NA	NA	NA	NA
High sensitivity C-Reactive Protein	ortholognasal1	K00016	0.00537103	ridge	1000	0	NA	NA	NA	NA	NA	NA	NA
High sensitivity C-Reactive Protein	orthologstool233	K03101	0.00537014	ridge	1000	0	NA	NA	NA	NA	NA	NA	NA
High sensitivity C-Reactive Protein	ortholognasal16	K00266	0.00531349	ridge	1000	0	NA	NA	NA	NA	NA	NA	NA
High sensitivity C-Reactive Protein	microbenasal67	Granulicatella	0.00530833	ridge	1000	0	NA	NA	NA	NA	NA	NA	NA
High sensitivity C-Reactive Protein	orthologstool302	K06287	0.00527994	ridge	1000	0	NA	NA	NA	NA	NA	NA	NA
High sensitivity C-Reactive Protein	ortholognasal11	K00226	0.0051943	ridge	1000	0	NA	NA	NA	NA	NA	NA	NA
High sensitivity C-Reactive Protein	microbenasal57	Veillonellaceae	0.00513939	ridge	1000	0	NA	NA	NA	NA	NA	NA	NA
High sensitivity C-Reactive Protein	microbenasal33	Selenomonadales	0.00510158	ridge	1000	0	NA	NA	NA	NA	NA	NA	NA
High sensitivity C-Reactive Protein	microbenasal18	Negativicutes	0.0051015	ridge	1000	0	NA	NA	NA	NA	NA	NA	NA
High sensitivity C-Reactive Protein	microbenasal51	Pasteurellaceae	0.00504674	ridge	1000	0	NA	NA	NA	NA	NA	NA	NA
High sensitivity C-Reactive Protein	microbenasal30	Pasteurellales	0.0050467	ridge	1000	0	NA	NA	NA	NA	NA	NA	NA
High sensitivity C-Reactive Protein	microbenasal73	Rothia	0.00492055	ridge	1000	0	NA	NA	NA	NA	NA	NA	NA
High sensitivity C-Reactive Protein	ortholognasal32	K00655	0.00487508	ridge	1000	0	NA	NA	NA	NA	NA	NA	NA
High sensitivity C-Reactive Protein	ortholognasal328	K07052	0.00487274	ridge	1000	0	NA	NA	NA	NA	NA	NA	NA
High sensitivity C-Reactive Protein	ortholognasal62	K01046	0.00474955	ridge	1000	0	NA	NA	NA	NA	NA	NA	NA
High sensitivity C-Reactive Protein	ortholognasal327	K07029	0.00474141	ridge	1000	0	NA	NA	NA	NA	NA	NA	NA
High sensitivity C-Reactive Protein	ortholognasal208	K02909	0.00473852	ridge	1000	0	NA	NA	NA	NA	NA	NA	NA
High sensitivity C-Reactive Protein	ortholognasal53	K00939	0.00473143	ridge	1000	0	NA	NA	NA	NA	NA	NA	NA
High sensitivity C-Reactive Protein	ortholognasal219	K02954	0.00470887	ridge	1000	0	NA	NA	NA	NA	NA	NA	NA
High sensitivity C-Reactive Protein	ortholognasal146	K02029	0.0046695	ridge	1000	0	NA	NA	NA	NA	NA	NA	NA
High sensitivity C-Reactive Protein	ortholognasal92	K01703	0.00457639	ridge	1000	0	NA	NA	NA	NA	NA	NA	NA
High sensitivity C-Reactive Protein	ortholognasal145	K02028	0.00457102	ridge	1000	0	NA	NA	NA	NA	NA	NA	NA
High sensitivity C-Reactive Protein	ortholognasal303	K04567	0.00456854	ridge	1000	0	NA	NA	NA	NA	NA	NA	NA
High sensitivity C-Reactive Protein	orthologstool135	K01881	0.00455003	ridge	1000	0	NA	NA	NA	NA	NA	NA	NA
High sensitivity C-Reactive Protein	microbenasal77	Veillonella	0.00449288	ridge	1000	0	NA	NA	NA	NA	NA	NA	NA
High sensitivity C-Reactive Protein	ortholognasal241	K03106	0.00449226	ridge	1000	0	NA	NA	NA	NA	NA	NA	NA
High sensitivity C-Reactive Protein	ortholognasal3	K00058	0.00448573	ridge	1000	0	NA	NA	NA	NA	NA	NA	NA
High sensitivity C-Reactive Protein	ortholognasal300	K04078	0.00443632	ridge	1000	0	NA	NA	NA	NA	NA	NA	NA
High sensitivity C-Reactive Protein	ortholognasal126	K01921	0.0043966	ridge	1000	0	NA	NA	NA	NA	NA	NA	NA
High sensitivity C-Reactive Protein	ortholognasal176	K02470	0.00439	ridge	1000	0	NA	NA	NA	NA	NA	NA	NA
High sensitivity C-Reactive Protein	ortholognasal175	K02469	0.00437391	ridge	1000	0	NA	NA	NA	NA	NA	NA	NA
High sensitivity C-Reactive Protein	ortholognasal333	K07124	0.00436505	ridge	1000	0	NA	NA	NA	NA	NA	NA	NA
High sensitivity C-Reactive Protein	ortholognasal98	K01756	0.00432907	ridge	1000	0	NA	NA	NA	NA	NA	NA	NA
High sensitivity C-Reactive Protein	ortholognasal103	K01809	0.00430737	ridge	1000	0	NA	NA	NA	NA	NA	NA	NA
High sensitivity C-Reactive Protein	ortholognasal81	K01507	0.00427027	ridge	1000	0	NA	NA	NA	NA	NA	NA	NA
High sensitivity C-Reactive Protein	ortholognasal209	K02911	0.00424162	ridge	1000	0	NA	NA	NA	NA	NA	NA	NA
High sensitivity C-Reactive Protein	ortholognasal44	K00850	0.00422552	ridge	1000	0	NA	NA	NA	NA	NA	NA	NA
High sensitivity C-Reactive Protein	ortholognasal206	K02902	0.00422479	ridge	1000	0	NA	NA	NA	NA	NA	NA	NA
High sensitivity C-Reactive Protein	ortholognasal87	K01647	0.0042148	ridge	1000	0	NA	NA	NA	NA	NA	NA	NA
High sensitivity C-Reactive Protein	ortholognasal113	K01873	0.00418163	ridge	1000	0	NA	NA	NA	NA	NA	NA	NA
High sensitivity C-Reactive Protein	ortholognasal109	K01868	0.00416074	ridge	1000	0	NA	NA	NA	NA	NA	NA	NA
High sensitivity C-Reactive Protein	ortholognasal149	K02032	0.00413291	ridge	1000	0	NA	NA	NA	NA	NA	NA	NA
High sensitivity C-Reactive Protein	ortholognasal250	K03293	0.00413159	ridge	1000	0	NA	NA	NA	NA	NA	NA	NA
High sensitivity C-Reactive Protein	ortholognasal26	K00602	0.0041258	ridge	1000	0	NA	NA	NA	NA	NA	NA	NA
High sensitivity C-Reactive Protein	microbestool86	Streptococcus	0.00412504	ridge	1000	0	NA	NA	NA	NA	NA	NA	NA
High sensitivity C-Reactive Protein	microbestool65	Clostridium XIVa	0.00411836	ridge	1000	0	NA	NA	NA	NA	NA	NA	NA
High sensitivity C-Reactive Protein	ortholognasal35	K00789	0.00411512	ridge	1000	0	NA	NA	NA	NA	NA	NA	NA
High sensitivity C-Reactive Protein	ortholognasal104	K01834	0.00408733	ridge	1000	0	NA	NA	NA	NA	NA	NA	NA
High sensitivity C-Reactive Protein	microbenasal49	Moraxellaceae	0.00407768	ridge	1000	0	NA	NA	NA	NA	NA	NA	NA
High sensitivity C-Reactive Protein	microbenasal17	Gammaproteobacteria	0.0040596	ridge	1000	0	NA	NA	NA	NA	NA	NA	NA
High sensitivity C-Reactive Protein	microbestool45	Streptococcaceae	0.00405344	ridge	1000	0	NA	NA	NA	NA	NA	NA	NA
High sensitivity C-Reactive Protein	ortholognasal232	K03040	0.0040339	ridge	1000	0	NA	NA	NA	NA	NA	NA	NA
High sensitivity C-Reactive Protein	ortholognasal13	K00239	0.00402218	ridge	1000	0	NA	NA	NA	NA	NA	NA	NA
High sensitivity C-Reactive Protein	microbenasal68	Neisseria	0.00401734	ridge	1000	0	NA	NA	NA	NA	NA	NA	NA
High sensitivity C-Reactive Protein	ortholognasal47	K00868	0.00395499	ridge	1000	0	NA	NA	NA	NA	NA	NA	NA
High sensitivity C-Reactive Protein	microbenasal31	Pseudomonadales	0.00394336	ridge	1000	0	NA	NA	NA	NA	NA	NA	NA
High sensitivity C-Reactive Protein	ortholognasal282	K03687	0.00391847	ridge	1000	0	NA	NA	NA	NA	NA	NA	NA
High sensitivity C-Reactive Protein	orthologstool43	K00806	0.00391603	ridge	1000	0	NA	NA	NA	NA	NA	NA	NA
High sensitivity C-Reactive Protein	ortholognasal325	K07024	0.00383429	ridge	1000	0	NA	NA	NA	NA	NA	NA	NA
High sensitivity C-Reactive Protein	ortholognasal142	K02025	0.00382946	ridge	1000	0	NA	NA	NA	NA	NA	NA	NA
High sensitivity C-Reactive Protein	microbenasal45	Flavobacteriaceae	0.0038193	ridge	1000	0	NA	NA	NA	NA	NA	NA	NA
High sensitivity C-Reactive Protein	microbenasal26	Flavobacteriales	0.00381923	ridge	1000	0	NA	NA	NA	NA	NA	NA	NA
High sensitivity C-Reactive Protein	microbenasal15	Flavobacteria	0.00381915	ridge	1000	0	NA	NA	NA	NA	NA	NA	NA
High sensitivity C-Reactive Protein	orthologstool239	K03177	0.00378708	ridge	1000	0	NA	NA	NA	NA	NA	NA	NA
High sensitivity C-Reactive Protein	ortholognasal144	K02027	0.0037823	ridge	1000	0	NA	NA	NA	NA	NA	NA	NA
High sensitivity C-Reactive Protein	ortholognasal143	K02026	0.00377633	ridge	1000	0	NA	NA	NA	NA	NA	NA	NA
High sensitivity C-Reactive Protein	ortholognasal138	K02008	0.00376116	ridge	1000	0	NA	NA	NA	NA	NA	NA	NA
High sensitivity C-Reactive Protein	ortholognasal14	K00240	0.00370775	ridge	1000	0	NA	NA	NA	NA	NA	NA	NA
High sensitivity C-Reactive Protein	microbenasal55	Staphylococcaceae	0.00369748	ridge	1000	0	NA	NA	NA	NA	NA	NA	NA
High sensitivity C-Reactive Protein	microbenasal74	Staphylococcus	0.00369615	ridge	1000	0	NA	NA	NA	NA	NA	NA	NA
High sensitivity C-Reactive Protein	microbenasal21	Bacillales	0.00368125	ridge	1000	0	NA	NA	NA	NA	NA	NA	NA
High sensitivity C-Reactive Protein	ortholognasal245	K03177	0.00366875	ridge	1000	0	NA	NA	NA	NA	NA	NA	NA
High sensitivity C-Reactive Protein	microbenasal78	Actinomycetales (unclassified)	0.00362303	ridge	1000	0	NA	NA	NA	NA	NA	NA	NA
High sensitivity C-Reactive Protein	microbenasal58	Actinomycetales (unclassified)	0.00362302	ridge	1000	0	NA	NA	NA	NA	NA	NA	NA
High sensitivity C-Reactive Protein	ortholognasal207	K02906	0.0036192	ridge	1000	0	NA	NA	NA	NA	NA	NA	NA
High sensitivity C-Reactive Protein	ortholognasal265	K03499	0.00361011	ridge	1000	0	NA	NA	NA	NA	NA	NA	NA
High sensitivity C-Reactive Protein	ortholognasal222	K02963	0.00360717	ridge	1000	0	NA	NA	NA	NA	NA	NA	NA
High sensitivity C-Reactive Protein	ortholognasal99	K01775	0.00354571	ridge	1000	0	NA	NA	NA	NA	NA	NA	NA
High sensitivity C-Reactive Protein	ortholognasal66	K01104	0.00354165	ridge	1000	0	NA	NA	NA	NA	NA	NA	NA
High sensitivity C-Reactive Protein	ortholognasal135	K02003	0.00353073	ridge	1000	0	NA	NA	NA	NA	NA	NA	NA
High sensitivity C-Reactive Protein	orthologstool130	K01868	0.00347117	ridge	1000	0	NA	NA	NA	NA	NA	NA	NA
High sensitivity C-Reactive Protein	ortholognasal137	K02006	0.00346692	ridge	1000	0	NA	NA	NA	NA	NA	NA	NA
High sensitivity C-Reactive Protein	microbestool47	Veillonellaceae	0.00346256	ridge	1000	0	NA	NA	NA	NA	NA	NA	NA
High sensitivity C-Reactive Protein	microbestool8	Bacilli	0.00344496	ridge	1000	0	NA	NA	NA	NA	NA	NA	NA
High sensitivity C-Reactive Protein	microbestool26	Lactobacillales	0.00342307	ridge	1000	0	NA	NA	NA	NA	NA	NA	NA
High sensitivity C-Reactive Protein	microbenasal56	Streptococcaceae	0.00342272	ridge	1000	0	NA	NA	NA	NA	NA	NA	NA
High sensitivity C-Reactive Protein	ortholognasal15	K00241	0.00340815	ridge	1000	0	NA	NA	NA	NA	NA	NA	NA
High sensitivity C-Reactive Protein	ortholognasal12	K00231	0.00340003	ridge	1000	0	NA	NA	NA	NA	NA	NA	NA
High sensitivity C-Reactive Protein	orthologstool181	K02109	0.0033878	ridge	1000	0	NA	NA	NA	NA	NA	NA	NA
High sensitivity C-Reactive Protein	microbestool46	Sutterellaceae	0.00336219	ridge	1000	0	NA	NA	NA	NA	NA	NA	NA
High sensitivity C-Reactive Protein	microbenasal72	Propionibacterium	0.00333644	ridge	1000	0	NA	NA	NA	NA	NA	NA	NA
High sensitivity C-Reactive Protein	ortholognasal51	K00930	0.00333307	ridge	1000	0	NA	NA	NA	NA	NA	NA	NA
High sensitivity C-Reactive Protein	microbenasal54	Propionibacteriaceae	0.00332141	ridge	1000	0	NA	NA	NA	NA	NA	NA	NA
High sensitivity C-Reactive Protein	ortholognasal93	K01704	0.00327539	ridge	1000	0	NA	NA	NA	NA	NA	NA	NA
High sensitivity C-Reactive Protein	microbenasal75	Streptococcus	0.00327283	ridge	1000	0	NA	NA	NA	NA	NA	NA	NA
High sensitivity C-Reactive Protein	orthologstool355	K12308	0.00318808	ridge	1000	0	NA	NA	NA	NA	NA	NA	NA
High sensitivity C-Reactive Protein	ortholognasal251	K03299	0.0031875	ridge	1000	0	NA	NA	NA	NA	NA	NA	NA
High sensitivity C-Reactive Protein	ortholognasal148	K02031	0.00317936	ridge	1000	0	NA	NA	NA	NA	NA	NA	NA
High sensitivity C-Reactive Protein	ortholognasal76	K01439	0.00315016	ridge	1000	0	NA	NA	NA	NA	NA	NA	NA
High sensitivity C-Reactive Protein	microbenasal27	Fusobacteriales	0.00314291	ridge	1000	0	NA	NA	NA	NA	NA	NA	NA
High sensitivity C-Reactive Protein	microbenasal16	Fusobacteria	0.00314283	ridge	1000	0	NA	NA	NA	NA	NA	NA	NA
High sensitivity C-Reactive Protein	microbenasal5	Fusobacteria	0.00314274	ridge	1000	0	NA	NA	NA	NA	NA	NA	NA
High sensitivity C-Reactive Protein	microbenasal53	Prevotellaceae	0.00314229	ridge	1000	0	NA	NA	NA	NA	NA	NA	NA
High sensitivity C-Reactive Protein	microbenasal2	Bacteroidetes	0.00311921	ridge	1000	0	NA	NA	NA	NA	NA	NA	NA
High sensitivity C-Reactive Protein	ortholognasal67	K01126	0.00311194	ridge	1000	0	NA	NA	NA	NA	NA	NA	NA
High sensitivity C-Reactive Protein	ortholognasal158	K02259	0.00310882	ridge	1000	0	NA	NA	NA	NA	NA	NA	NA
High sensitivity C-Reactive Protein	ortholognasal181	K02529	0.00309869	ridge	1000	0	NA	NA	NA	NA	NA	NA	NA
High sensitivity C-Reactive Protein	orthologstool301	K06187	0.00307798	ridge	1000	0	NA	NA	NA	NA	NA	NA	NA
High sensitivity C-Reactive Protein	ortholognasal136	K02004	0.00305907	ridge	1000	0	NA	NA	NA	NA	NA	NA	NA
High sensitivity C-Reactive Protein	ortholognasal249	K03284	0.00303437	ridge	1000	0	NA	NA	NA	NA	NA	NA	NA
High sensitivity C-Reactive Protein	orthologstool67	K00981	0.00302365	ridge	1000	0	NA	NA	NA	NA	NA	NA	NA
High sensitivity C-Reactive Protein	microbenasal71	Prevotella	0.00301254	ridge	1000	0	NA	NA	NA	NA	NA	NA	NA
High sensitivity C-Reactive Protein	ortholognasal30	K00620	0.00300816	ridge	1000	0	NA	NA	NA	NA	NA	NA	NA
High sensitivity C-Reactive Protein	orthologstool106	K01689	0.00300641	ridge	1000	0	NA	NA	NA	NA	NA	NA	NA
High sensitivity C-Reactive Protein	ortholognasal94	K01714	0.00299145	ridge	1000	0	NA	NA	NA	NA	NA	NA	NA
High sensitivity C-Reactive Protein	ortholognasal10	K00145	0.00298759	ridge	1000	0	NA	NA	NA	NA	NA	NA	NA
High sensitivity C-Reactive Protein	ortholognasal178	K02495	0.00297274	ridge	1000	0	NA	NA	NA	NA	NA	NA	NA
High sensitivity C-Reactive Protein	ortholognasal257	K03424	0.00296133	ridge	1000	0	NA	NA	NA	NA	NA	NA	NA
High sensitivity C-Reactive Protein	ortholognasal31	K00640	0.00291952	ridge	1000	0	NA	NA	NA	NA	NA	NA	NA
High sensitivity C-Reactive Protein	orthologstool182	K02110	0.00291074	ridge	1000	0	NA	NA	NA	NA	NA	NA	NA
High sensitivity C-Reactive Protein	orthologstool59	K00942	0.00290766	ridge	1000	0	NA	NA	NA	NA	NA	NA	NA
High sensitivity C-Reactive Protein	microbenasal22	Bacteroidales	0.00289441	ridge	1000	0	NA	NA	NA	NA	NA	NA	NA
High sensitivity C-Reactive Protein	microbenasal11	Bacteroidia	0.00289431	ridge	1000	0	NA	NA	NA	NA	NA	NA	NA
High sensitivity C-Reactive Protein	ortholognasal344	K09820	0.00288705	ridge	1000	0	NA	NA	NA	NA	NA	NA	NA
High sensitivity C-Reactive Protein	microbenasal4	Firmicutes	0.00285406	ridge	1000	0	NA	NA	NA	NA	NA	NA	NA
High sensitivity C-Reactive Protein	ortholognasal237	K03086	0.00282812	ridge	1000	0	NA	NA	NA	NA	NA	NA	NA
High sensitivity C-Reactive Protein	orthologstool185	K02114	0.00282474	ridge	1000	0	NA	NA	NA	NA	NA	NA	NA
High sensitivity C-Reactive Protein	orthologstool186	K02115	0.00279951	ridge	1000	0	NA	NA	NA	NA	NA	NA	NA
High sensitivity C-Reactive Protein	ortholognasal351	K11753	0.00279785	ridge	1000	0	NA	NA	NA	NA	NA	NA	NA
High sensitivity C-Reactive Protein	orthologstool184	K02112	0.00279768	ridge	1000	0	NA	NA	NA	NA	NA	NA	NA
High sensitivity C-Reactive Protein	microbenasal60	Actinomyces	0.00279728	ridge	1000	0	NA	NA	NA	NA	NA	NA	NA
High sensitivity C-Reactive Protein	ortholognasal177	K02493	0.00277555	ridge	1000	0	NA	NA	NA	NA	NA	NA	NA
High sensitivity C-Reactive Protein	microbenasal10	Bacilli	0.00277396	ridge	1000	0	NA	NA	NA	NA	NA	NA	NA
High sensitivity C-Reactive Protein	microbenasal36	Actinomycetaceae	0.00274888	ridge	1000	0	NA	NA	NA	NA	NA	NA	NA
High sensitivity C-Reactive Protein	orthologstool200	K02529	0.00270621	ridge	1000	0	NA	NA	NA	NA	NA	NA	NA
High sensitivity C-Reactive Protein	ortholognasal210	K02913	0.00267497	ridge	1000	0	NA	NA	NA	NA	NA	NA	NA
High sensitivity C-Reactive Protein	ortholognasal46	K00865	0.00267246	ridge	1000	0	NA	NA	NA	NA	NA	NA	NA
High sensitivity C-Reactive Protein	ortholognasal298	K04043	0.00267	ridge	1000	0	NA	NA	NA	NA	NA	NA	NA
High sensitivity C-Reactive Protein	ortholognasal236	K03076	0.00265983	ridge	1000	0	NA	NA	NA	NA	NA	NA	NA
High sensitivity C-Reactive Protein	ortholognasal357	K14652	0.0026558	ridge	1000	0	NA	NA	NA	NA	NA	NA	NA
High sensitivity C-Reactive Protein	microbestool75	Holdemania	0.00265329	ridge	1000	0	NA	NA	NA	NA	NA	NA	NA
High sensitivity C-Reactive Protein	ortholognasal332	K07107	0.00263706	ridge	1000	0	NA	NA	NA	NA	NA	NA	NA
High sensitivity C-Reactive Protein	orthologstool30	K00655	0.00262062	ridge	1000	0	NA	NA	NA	NA	NA	NA	NA
High sensitivity C-Reactive Protein	ortholognasal318	K06180	0.00253375	ridge	1000	0	NA	NA	NA	NA	NA	NA	NA
High sensitivity C-Reactive Protein	orthologstool291	K05349	0.0025065	ridge	1000	0	NA	NA	NA	NA	NA	NA	NA
High sensitivity C-Reactive Protein	microbenasal66	Gemella	0.00249807	ridge	1000	0	NA	NA	NA	NA	NA	NA	NA
High sensitivity C-Reactive Protein	microbenasal38	Bacillales XI (unclassified)	0.00249805	ridge	1000	0	NA	NA	NA	NA	NA	NA	NA
High sensitivity C-Reactive Protein	ortholognasal312	K05846	0.00249018	ridge	1000	0	NA	NA	NA	NA	NA	NA	NA
High sensitivity C-Reactive Protein	ortholognasal114	K01874	0.00247448	ridge	1000	0	NA	NA	NA	NA	NA	NA	NA
High sensitivity C-Reactive Protein	ortholognasal170	K02358	0.0024217	ridge	1000	0	NA	NA	NA	NA	NA	NA	NA
High sensitivity C-Reactive Protein	orthologstool183	K02111	0.0023741	ridge	1000	0	NA	NA	NA	NA	NA	NA	NA
High sensitivity C-Reactive Protein	microbestool10	Betaproteobacteria	0.00236601	ridge	1000	0	NA	NA	NA	NA	NA	NA	NA
High sensitivity C-Reactive Protein	orthologstool29	K00648	0.00236208	ridge	1000	0	NA	NA	NA	NA	NA	NA	NA
High sensitivity C-Reactive Protein	microbestool20	Burkholderiales	0.00235313	ridge	1000	0	NA	NA	NA	NA	NA	NA	NA
High sensitivity C-Reactive Protein	ortholognasal97	K01754	0.00234977	ridge	1000	0	NA	NA	NA	NA	NA	NA	NA
High sensitivity C-Reactive Protein	ortholognasal302	K04487	0.00232823	ridge	1000	0	NA	NA	NA	NA	NA	NA	NA
High sensitivity C-Reactive Protein	orthologstool180	K02108	0.00232786	ridge	1000	0	NA	NA	NA	NA	NA	NA	NA
High sensitivity C-Reactive Protein	ortholognasal153	K02040	0.00231841	ridge	1000	0	NA	NA	NA	NA	NA	NA	NA
High sensitivity C-Reactive Protein	ortholognasal347	K11189	0.00230837	ridge	1000	0	NA	NA	NA	NA	NA	NA	NA
High sensitivity C-Reactive Protein	ortholognasal319	K06199	0.00229514	ridge	1000	0	NA	NA	NA	NA	NA	NA	NA
High sensitivity C-Reactive Protein	ortholognasal174	K02437	0.0022651	ridge	1000	0	NA	NA	NA	NA	NA	NA	NA
High sensitivity C-Reactive Protein	ortholognasal4	K00059	0.00225763	ridge	1000	0	NA	NA	NA	NA	NA	NA	NA
High sensitivity C-Reactive Protein	ortholognasal54	K00941	0.0022207	ridge	1000	0	NA	NA	NA	NA	NA	NA	NA
High sensitivity C-Reactive Protein	ortholognasal173	K02435	0.00221525	ridge	1000	0	NA	NA	NA	NA	NA	NA	NA
High sensitivity C-Reactive Protein	ortholognasal314	K06147	0.00221095	ridge	1000	0	NA	NA	NA	NA	NA	NA	NA
High sensitivity C-Reactive Protein	ortholognasal293	K03885	0.00219141	ridge	1000	0	NA	NA	NA	NA	NA	NA	NA
High sensitivity C-Reactive Protein	ortholognasal56	K00948	0.00217827	ridge	1000	0	NA	NA	NA	NA	NA	NA	NA
High sensitivity C-Reactive Protein	orthologstool275	K03702	0.002177	ridge	1000	0	NA	NA	NA	NA	NA	NA	NA
High sensitivity C-Reactive Protein	ortholognasal106	K01845	0.00217522	ridge	1000	0	NA	NA	NA	NA	NA	NA	NA
High sensitivity C-Reactive Protein	orthologstool218	K02890	0.00217249	ridge	1000	0	NA	NA	NA	NA	NA	NA	NA
High sensitivity C-Reactive Protein	ortholognasal73	K01409	0.00217183	ridge	1000	0	NA	NA	NA	NA	NA	NA	NA
High sensitivity C-Reactive Protein	ortholognasal58	K00981	0.00215797	ridge	1000	0	NA	NA	NA	NA	NA	NA	NA
High sensitivity C-Reactive Protein	orthologstool1	K00014	0.00212811	ridge	1000	0	NA	NA	NA	NA	NA	NA	NA
High sensitivity C-Reactive Protein	orthologstool272	K03671	0.00212252	ridge	1000	0	NA	NA	NA	NA	NA	NA	NA
High sensitivity C-Reactive Protein	orthologstool256	K03524	0.00211112	ridge	1000	0	NA	NA	NA	NA	NA	NA	NA
High sensitivity C-Reactive Protein	ortholognasal80	K01491	0.00210886	ridge	1000	0	NA	NA	NA	NA	NA	NA	NA
High sensitivity C-Reactive Protein	microbenasal61	Anaerococcus	0.00210295	ridge	1000	0	NA	NA	NA	NA	NA	NA	NA
High sensitivity C-Reactive Protein	microbenasal59	Bacteria (unclassified)	0.00209387	ridge	1000	0	NA	NA	NA	NA	NA	NA	NA
High sensitivity C-Reactive Protein	microbenasal34	Bacteria (unclassified)	0.00209385	ridge	1000	0	NA	NA	NA	NA	NA	NA	NA
High sensitivity C-Reactive Protein	microbenasal79	Bacteria (unclassified)	0.00209383	ridge	1000	0	NA	NA	NA	NA	NA	NA	NA
High sensitivity C-Reactive Protein	microbenasal19	Bacteria (unclassified)	0.00209381	ridge	1000	0	NA	NA	NA	NA	NA	NA	NA
High sensitivity C-Reactive Protein	microbenasal7	Bacteria (unclassified)	0.00209375	ridge	1000	0	NA	NA	NA	NA	NA	NA	NA
High sensitivity C-Reactive Protein	microbenasal24	Clostridiales	0.00208083	ridge	1000	0	NA	NA	NA	NA	NA	NA	NA
High sensitivity C-Reactive Protein	microbenasal14	Clostridia	0.00208081	ridge	1000	0	NA	NA	NA	NA	NA	NA	NA
High sensitivity C-Reactive Protein	ortholognasal246	K03183	0.00206526	ridge	1000	0	NA	NA	NA	NA	NA	NA	NA
High sensitivity C-Reactive Protein	orthologstool242	K03292	0.00205555	ridge	1000	0	NA	NA	NA	NA	NA	NA	NA
High sensitivity C-Reactive Protein	orthologstool81	K01209	0.00203656	ridge	1000	0	NA	NA	NA	NA	NA	NA	NA
High sensitivity C-Reactive Protein	ortholognasal297	K04042	0.0020125	ridge	1000	0	NA	NA	NA	NA	NA	NA	NA
High sensitivity C-Reactive Protein	ortholognasal48	K00873	0.002004	ridge	1000	0	NA	NA	NA	NA	NA	NA	NA
High sensitivity C-Reactive Protein	orthologstool132	K01870	0.00199679	ridge	1000	0	NA	NA	NA	NA	NA	NA	NA
High sensitivity C-Reactive Protein	orthologstool260	K03544	0.00198348	ridge	1000	0	NA	NA	NA	NA	NA	NA	NA
High sensitivity C-Reactive Protein	ortholognasal89	K01652	0.00198233	ridge	1000	0	NA	NA	NA	NA	NA	NA	NA
High sensitivity C-Reactive Protein	orthologstool124	K01810	0.00191942	ridge	1000	0	NA	NA	NA	NA	NA	NA	NA
High sensitivity C-Reactive Protein	orthologstool24	K00609	0.00191892	ridge	1000	0	NA	NA	NA	NA	NA	NA	NA
High sensitivity C-Reactive Protein	orthologstool224	K02963	0.00187745	ridge	1000	0	NA	NA	NA	NA	NA	NA	NA
High sensitivity C-Reactive Protein	ortholognasal34	K00759	0.00187107	ridge	1000	0	NA	NA	NA	NA	NA	NA	NA
High sensitivity C-Reactive Protein	ortholognasal337	K07304	0.00186726	ridge	1000	0	NA	NA	NA	NA	NA	NA	NA
High sensitivity C-Reactive Protein	orthologstool6	K00100	0.00186643	ridge	1000	0	NA	NA	NA	NA	NA	NA	NA
High sensitivity C-Reactive Protein	ortholognasal57	K00951	0.0018475	ridge	1000	0	NA	NA	NA	NA	NA	NA	NA
High sensitivity C-Reactive Protein	ortholognasal36	K00790	0.0018429	ridge	1000	0	NA	NA	NA	NA	NA	NA	NA
High sensitivity C-Reactive Protein	ortholognasal69	K01154	0.00182746	ridge	1000	0	NA	NA	NA	NA	NA	NA	NA
High sensitivity C-Reactive Protein	orthologstool246	K03324	0.00181481	ridge	1000	0	NA	NA	NA	NA	NA	NA	NA
High sensitivity C-Reactive Protein	orthologstool348	K10773	0.00179052	ridge	1000	0	NA	NA	NA	NA	NA	NA	NA
High sensitivity C-Reactive Protein	ortholognasal50	K00928	0.00178096	ridge	1000	0	NA	NA	NA	NA	NA	NA	NA
High sensitivity C-Reactive Protein	microbenasal41	Clostridiales XI (unclassified)	0.00178079	ridge	1000	0	NA	NA	NA	NA	NA	NA	NA
High sensitivity C-Reactive Protein	microbestool72	Erysipelotrichaceae (unclassified)	0.00177048	ridge	1000	0	NA	NA	NA	NA	NA	NA	NA
High sensitivity C-Reactive Protein	ortholognasal88	K01649	0.00175419	ridge	1000	0	NA	NA	NA	NA	NA	NA	NA
High sensitivity C-Reactive Protein	ortholognasal273	K03588	0.00174632	ridge	1000	0	NA	NA	NA	NA	NA	NA	NA
High sensitivity C-Reactive Protein	ortholognasal252	K03303	0.00174151	ridge	1000	0	NA	NA	NA	NA	NA	NA	NA
High sensitivity C-Reactive Protein	orthologstool145	K01939	0.00172408	ridge	1000	0	NA	NA	NA	NA	NA	NA	NA
High sensitivity C-Reactive Protein	ortholognasal96	K01752	0.0017234	ridge	1000	0	NA	NA	NA	NA	NA	NA	NA
High sensitivity C-Reactive Protein	microbestool84	Roseburia	0.00169799	ridge	1000	0	NA	NA	NA	NA	NA	NA	NA
High sensitivity C-Reactive Protein	ortholognasal244	K03168	0.00169255	ridge	1000	0	NA	NA	NA	NA	NA	NA	NA
High sensitivity C-Reactive Protein	ortholognasal182	K02548	0.001691	ridge	1000	0	NA	NA	NA	NA	NA	NA	NA
High sensitivity C-Reactive Protein	orthologstool190	K02315	0.0016821	ridge	1000	0	NA	NA	NA	NA	NA	NA	NA
High sensitivity C-Reactive Protein	ortholognasal304	K04763	0.00167708	ridge	1000	0	NA	NA	NA	NA	NA	NA	NA
High sensitivity C-Reactive Protein	ortholognasal117	K01881	0.00167644	ridge	1000	0	NA	NA	NA	NA	NA	NA	NA
High sensitivity C-Reactive Protein	microbenasal46	Fusobacteriaceae	0.00166453	ridge	1000	0	NA	NA	NA	NA	NA	NA	NA
High sensitivity C-Reactive Protein	orthologstool112	K01734	0.0016625	ridge	1000	0	NA	NA	NA	NA	NA	NA	NA
High sensitivity C-Reactive Protein	microbenasal65	Fusobacterium	0.00166145	ridge	1000	0	NA	NA	NA	NA	NA	NA	NA
High sensitivity C-Reactive Protein	ortholognasal151	K02034	0.00165936	ridge	1000	0	NA	NA	NA	NA	NA	NA	NA
High sensitivity C-Reactive Protein	ortholognasal313	K06131	0.00164011	ridge	1000	0	NA	NA	NA	NA	NA	NA	NA
High sensitivity C-Reactive Protein	orthologstool276	K03711	0.00163771	ridge	1000	0	NA	NA	NA	NA	NA	NA	NA
High sensitivity C-Reactive Protein	ortholognasal49	K00927	0.00162593	ridge	1000	0	NA	NA	NA	NA	NA	NA	NA
High sensitivity C-Reactive Protein	ortholognasal315	K06148	0.00162558	ridge	1000	0	NA	NA	NA	NA	NA	NA	NA
High sensitivity C-Reactive Protein	orthologstool178	K02057	0.00162155	ridge	1000	0	NA	NA	NA	NA	NA	NA	NA
High sensitivity C-Reactive Protein	ortholognasal150	K02033	0.00161894	ridge	1000	0	NA	NA	NA	NA	NA	NA	NA
High sensitivity C-Reactive Protein	ortholognasal264	K03497	0.00160503	ridge	1000	0	NA	NA	NA	NA	NA	NA	NA
High sensitivity C-Reactive Protein	orthologstool274	K03701	0.00160077	ridge	1000	0	NA	NA	NA	NA	NA	NA	NA
High sensitivity C-Reactive Protein	orthologstool39	K00788	0.00158116	ridge	1000	0	NA	NA	NA	NA	NA	NA	NA
High sensitivity C-Reactive Protein	orthologstool119	K01784	0.00155413	ridge	1000	0	NA	NA	NA	NA	NA	NA	NA
High sensitivity C-Reactive Protein	orthologstool248	K03406	0.00154291	ridge	1000	0	NA	NA	NA	NA	NA	NA	NA
High sensitivity C-Reactive Protein	orthologstool351	K11752	0.00152301	ridge	1000	0	NA	NA	NA	NA	NA	NA	NA
High sensitivity C-Reactive Protein	microbestool73	Faecalibacterium	0.00151176	ridge	1000	0	NA	NA	NA	NA	NA	NA	NA
High sensitivity C-Reactive Protein	ortholognasal141	K02016	0.00149628	ridge	1000	0	NA	NA	NA	NA	NA	NA	NA
High sensitivity C-Reactive Protein	ortholognasal212	K02931	0.00149579	ridge	1000	0	NA	NA	NA	NA	NA	NA	NA
High sensitivity C-Reactive Protein	orthologstool322	K07133	0.00148433	ridge	1000	0	NA	NA	NA	NA	NA	NA	NA
High sensitivity C-Reactive Protein	microbestool39	Lachnospiraceae	0.0014664	ridge	1000	0	NA	NA	NA	NA	NA	NA	NA
High sensitivity C-Reactive Protein	ortholognasal101	K01784	0.00146604	ridge	1000	0	NA	NA	NA	NA	NA	NA	NA
High sensitivity C-Reactive Protein	microbenasal69	Peptoniphilus	0.00146504	ridge	1000	0	NA	NA	NA	NA	NA	NA	NA
High sensitivity C-Reactive Protein	ortholognasal85	K01619	0.00145991	ridge	1000	0	NA	NA	NA	NA	NA	NA	NA
High sensitivity C-Reactive Protein	orthologstool303	K06871	0.00145921	ridge	1000	0	NA	NA	NA	NA	NA	NA	NA
High sensitivity C-Reactive Protein	ortholognasal28	K00611	0.00144828	ridge	1000	0	NA	NA	NA	NA	NA	NA	NA
High sensitivity C-Reactive Protein	orthologstool244	K03308	0.00141814	ridge	1000	0	NA	NA	NA	NA	NA	NA	NA
High sensitivity C-Reactive Protein	orthologstool317	K07088	0.00136759	ridge	1000	0	NA	NA	NA	NA	NA	NA	NA
High sensitivity C-Reactive Protein	ortholognasal140	K02015	0.00135764	ridge	1000	0	NA	NA	NA	NA	NA	NA	NA
High sensitivity C-Reactive Protein	orthologstool46	K00845	0.00135663	ridge	1000	0	NA	NA	NA	NA	NA	NA	NA
High sensitivity C-Reactive Protein	ortholognasal231	K02996	0.00134568	ridge	1000	0	NA	NA	NA	NA	NA	NA	NA
High sensitivity C-Reactive Protein	orthologstool347	K10440	0.00133408	ridge	1000	0	NA	NA	NA	NA	NA	NA	NA
High sensitivity C-Reactive Protein	orthologstool297	K06153	0.00132367	ridge	1000	0	NA	NA	NA	NA	NA	NA	NA
High sensitivity C-Reactive Protein	ortholognasal160	K02314	0.00131132	ridge	1000	0	NA	NA	NA	NA	NA	NA	NA
High sensitivity C-Reactive Protein	microbestool4	Proteobacteria	0.00130306	ridge	1000	0	NA	NA	NA	NA	NA	NA	NA
High sensitivity C-Reactive Protein	orthologstool166	K02028	0.00130097	ridge	1000	0	NA	NA	NA	NA	NA	NA	NA
High sensitivity C-Reactive Protein	ortholognasal24	K00566	0.00129242	ridge	1000	0	NA	NA	NA	NA	NA	NA	NA
High sensitivity C-Reactive Protein	orthologstool266	K03624	0.00128742	ridge	1000	0	NA	NA	NA	NA	NA	NA	NA
High sensitivity C-Reactive Protein	orthologstool201	K02563	0.0012696	ridge	1000	0	NA	NA	NA	NA	NA	NA	NA
High sensitivity C-Reactive Protein	ortholognasal59	K00995	0.00125934	ridge	1000	0	NA	NA	NA	NA	NA	NA	NA
High sensitivity C-Reactive Protein	ortholognasal221	K02961	0.00124896	ridge	1000	0	NA	NA	NA	NA	NA	NA	NA
High sensitivity C-Reactive Protein	orthologstool265	K03588	0.00124469	ridge	1000	0	NA	NA	NA	NA	NA	NA	NA
High sensitivity C-Reactive Protein	microbenasal70	Porphyromonas	0.00124239	ridge	1000	0	NA	NA	NA	NA	NA	NA	NA
High sensitivity C-Reactive Protein	orthologstool209	K02836	0.00124229	ridge	1000	0	NA	NA	NA	NA	NA	NA	NA
High sensitivity C-Reactive Protein	orthologstool189	K02314	0.00124127	ridge	1000	0	NA	NA	NA	NA	NA	NA	NA
High sensitivity C-Reactive Protein	ortholognasal352	K11754	0.00123981	ridge	1000	0	NA	NA	NA	NA	NA	NA	NA
High sensitivity C-Reactive Protein	microbenasal52	Porphyromonadaceae	0.00123708	ridge	1000	0	NA	NA	NA	NA	NA	NA	NA
High sensitivity C-Reactive Protein	ortholognasal2	K00057	0.00123397	ridge	1000	0	NA	NA	NA	NA	NA	NA	NA
High sensitivity C-Reactive Protein	orthologstool168	K02030	0.00121506	ridge	1000	0	NA	NA	NA	NA	NA	NA	NA
High sensitivity C-Reactive Protein	microbestool82	Prevotella	0.00120862	ridge	1000	0	NA	NA	NA	NA	NA	NA	NA
High sensitivity C-Reactive Protein	ortholognasal267	K03531	0.00120711	ridge	1000	0	NA	NA	NA	NA	NA	NA	NA
High sensitivity C-Reactive Protein	orthologstool332	K07718	0.00120031	ridge	1000	0	NA	NA	NA	NA	NA	NA	NA
High sensitivity C-Reactive Protein	orthologstool353	K11754	0.0011918	ridge	1000	0	NA	NA	NA	NA	NA	NA	NA
High sensitivity C-Reactive Protein	ortholognasal215	K02939	0.0011731	ridge	1000	0	NA	NA	NA	NA	NA	NA	NA
High sensitivity C-Reactive Protein	orthologstool188	K02231	0.00116863	ridge	1000	0	NA	NA	NA	NA	NA	NA	NA
High sensitivity C-Reactive Protein	orthologstool295	K06131	0.00115352	ridge	1000	0	NA	NA	NA	NA	NA	NA	NA
High sensitivity C-Reactive Protein	orthologstool333	K07720	0.00111973	ridge	1000	0	NA	NA	NA	NA	NA	NA	NA
High sensitivity C-Reactive Protein	ortholognasal120	K01887	0.00110995	ridge	1000	0	NA	NA	NA	NA	NA	NA	NA
High sensitivity C-Reactive Protein	orthologstool10	K00215	0.00110122	ridge	1000	0	NA	NA	NA	NA	NA	NA	NA
High sensitivity C-Reactive Protein	orthologstool118	K01783	0.001095	ridge	1000	0	NA	NA	NA	NA	NA	NA	NA
High sensitivity C-Reactive Protein	ortholognasal229	K02992	0.00109148	ridge	1000	0	NA	NA	NA	NA	NA	NA	NA
High sensitivity C-Reactive Protein	orthologstool169	K02031	0.00109059	ridge	1000	0	NA	NA	NA	NA	NA	NA	NA
High sensitivity C-Reactive Protein	ortholognasal100	K01783	0.00108985	ridge	1000	0	NA	NA	NA	NA	NA	NA	NA
High sensitivity C-Reactive Protein	ortholognasal346	K10563	0.00108693	ridge	1000	0	NA	NA	NA	NA	NA	NA	NA
High sensitivity C-Reactive Protein	orthologstool144	K01929	0.0010828	ridge	1000	0	NA	NA	NA	NA	NA	NA	NA
High sensitivity C-Reactive Protein	orthologstool93	K01520	0.00108063	ridge	1000	0	NA	NA	NA	NA	NA	NA	NA
High sensitivity C-Reactive Protein	ortholognasal139	K02013	0.00104879	ridge	1000	0	NA	NA	NA	NA	NA	NA	NA
High sensitivity C-Reactive Protein	orthologstool341	K09458	0.00104875	ridge	1000	0	NA	NA	NA	NA	NA	NA	NA
High sensitivity C-Reactive Protein	orthologstool229	K03086	0.00101299	ridge	1000	0	NA	NA	NA	NA	NA	NA	NA
High sensitivity C-Reactive Protein	orthologstool60	K00945	0.0010122	ridge	1000	0	NA	NA	NA	NA	NA	NA	NA
High sensitivity C-Reactive Protein	ortholognasal350	K11752	0.00100689	ridge	1000	0	NA	NA	NA	NA	NA	NA	NA
High sensitivity C-Reactive Protein	ortholognasal266	K03500	0.00100186	ridge	1000	0	NA	NA	NA	NA	NA	NA	NA
High sensitivity C-Reactive Protein	ortholognasal247	K03210	0.00100027	ridge	1000	0	NA	NA	NA	NA	NA	NA	NA
High sensitivity C-Reactive Protein	ortholognasal226	K02986	0.00099561	ridge	1000	0	NA	NA	NA	NA	NA	NA	NA
High sensitivity C-Reactive Protein	orthologstool258	K03527	0.000995184	ridge	1000	0	NA	NA	NA	NA	NA	NA	NA
High sensitivity C-Reactive Protein	orthologstool172	K02034	0.000992405	ridge	1000	0	NA	NA	NA	NA	NA	NA	NA
High sensitivity C-Reactive Protein	ortholognasal154	K02071	0.000988599	ridge	1000	0	NA	NA	NA	NA	NA	NA	NA
High sensitivity C-Reactive Protein	orthologstool70	K01000	0.000967527	ridge	1000	0	NA	NA	NA	NA	NA	NA	NA
High sensitivity C-Reactive Protein	ortholognasal320	K06207	0.000963826	ridge	1000	0	NA	NA	NA	NA	NA	NA	NA
High sensitivity C-Reactive Protein	orthologstool115	K01752	0.000963707	ridge	1000	0	NA	NA	NA	NA	NA	NA	NA
High sensitivity C-Reactive Protein	orthologstool105	K01687	0.000959349	ridge	1000	0	NA	NA	NA	NA	NA	NA	NA
High sensitivity C-Reactive Protein	microbenasal3	Cyanobacteria (Chloroplast)	0.000956061	ridge	1000	0	NA	NA	NA	NA	NA	NA	NA
High sensitivity C-Reactive Protein	ortholognasal116	K01876	0.000944558	ridge	1000	0	NA	NA	NA	NA	NA	NA	NA
High sensitivity C-Reactive Protein	orthologstool74	K01104	0.000944415	ridge	1000	0	NA	NA	NA	NA	NA	NA	NA
High sensitivity C-Reactive Protein	orthologstool108	K01704	0.000941099	ridge	1000	0	NA	NA	NA	NA	NA	NA	NA
High sensitivity C-Reactive Protein	orthologstool359	K14155	0.000939213	ridge	1000	0	NA	NA	NA	NA	NA	NA	NA
High sensitivity C-Reactive Protein	ortholognasal110	K01869	0.000912091	ridge	1000	0	NA	NA	NA	NA	NA	NA	NA
High sensitivity C-Reactive Protein	ortholognasal193	K02871	0.000905604	ridge	1000	0	NA	NA	NA	NA	NA	NA	NA
High sensitivity C-Reactive Protein	ortholognasal296	K03979	0.000902484	ridge	1000	0	NA	NA	NA	NA	NA	NA	NA
High sensitivity C-Reactive Protein	orthologstool127	K01840	0.000890377	ridge	1000	0	NA	NA	NA	NA	NA	NA	NA
High sensitivity C-Reactive Protein	orthologstool165	K02027	0.000882273	ridge	1000	0	NA	NA	NA	NA	NA	NA	NA
High sensitivity C-Reactive Protein	orthologstool20	K00595	0.000881273	ridge	1000	0	NA	NA	NA	NA	NA	NA	NA
High sensitivity C-Reactive Protein	ortholognasal40	K00817	0.000875519	ridge	1000	0	NA	NA	NA	NA	NA	NA	NA
High sensitivity C-Reactive Protein	ortholognasal164	K02338	0.000870157	ridge	1000	0	NA	NA	NA	NA	NA	NA	NA
High sensitivity C-Reactive Protein	orthologstool71	K01012	0.000857261	ridge	1000	0	NA	NA	NA	NA	NA	NA	NA
High sensitivity C-Reactive Protein	orthologstool350	K11189	0.000856543	ridge	1000	0	NA	NA	NA	NA	NA	NA	NA
High sensitivity C-Reactive Protein	orthologstool146	K01951	0.000855822	ridge	1000	0	NA	NA	NA	NA	NA	NA	NA
High sensitivity C-Reactive Protein	orthologstool149	K01955	0.000845026	ridge	1000	0	NA	NA	NA	NA	NA	NA	NA
High sensitivity C-Reactive Protein	ortholognasal161	K02316	0.000844205	ridge	1000	0	NA	NA	NA	NA	NA	NA	NA
High sensitivity C-Reactive Protein	ortholognasal79	K01465	0.000842024	ridge	1000	0	NA	NA	NA	NA	NA	NA	NA
High sensitivity C-Reactive Protein	ortholognasal213	K02933	0.000834482	ridge	1000	0	NA	NA	NA	NA	NA	NA	NA
High sensitivity C-Reactive Protein	ortholognasal243	K03111	0.000833904	ridge	1000	0	NA	NA	NA	NA	NA	NA	NA
High sensitivity C-Reactive Protein	microbenasal35	Chloroplast (unclassified)	0.000827193	ridge	1000	0	NA	NA	NA	NA	NA	NA	NA
High sensitivity C-Reactive Protein	microbenasal40	Chloroplast	0.00082719	ridge	1000	0	NA	NA	NA	NA	NA	NA	NA
High sensitivity C-Reactive Protein	microbenasal13	Chloroplast	0.000827182	ridge	1000	0	NA	NA	NA	NA	NA	NA	NA
High sensitivity C-Reactive Protein	orthologstool270	K03657	0.000818756	ridge	1000	0	NA	NA	NA	NA	NA	NA	NA
High sensitivity C-Reactive Protein	microbenasal76	Streptophyta	0.000811409	ridge	1000	0	NA	NA	NA	NA	NA	NA	NA
High sensitivity C-Reactive Protein	microbestool37	Enterobacteriaceae	0.00081061	ridge	1000	0	NA	NA	NA	NA	NA	NA	NA
High sensitivity C-Reactive Protein	microbestool24	Enterobacteriales	0.000810606	ridge	1000	0	NA	NA	NA	NA	NA	NA	NA
High sensitivity C-Reactive Protein	orthologstool336	K07737	0.000806747	ridge	1000	0	NA	NA	NA	NA	NA	NA	NA
High sensitivity C-Reactive Protein	orthologstool197	K02469	0.000804432	ridge	1000	0	NA	NA	NA	NA	NA	NA	NA
High sensitivity C-Reactive Protein	ortholognasal270	K03550	0.000801389	ridge	1000	0	NA	NA	NA	NA	NA	NA	NA
High sensitivity C-Reactive Protein	ortholognasal155	K02072	0.000775421	ridge	1000	0	NA	NA	NA	NA	NA	NA	NA
High sensitivity C-Reactive Protein	orthologstool101	K01647	0.000773794	ridge	1000	0	NA	NA	NA	NA	NA	NA	NA
High sensitivity C-Reactive Protein	orthologstool89	K01448	0.000770893	ridge	1000	0	NA	NA	NA	NA	NA	NA	NA
High sensitivity C-Reactive Protein	orthologstool170	K02032	0.000767942	ridge	1000	0	NA	NA	NA	NA	NA	NA	NA
High sensitivity C-Reactive Protein	ortholognasal91	K01692	0.000755689	ridge	1000	0	NA	NA	NA	NA	NA	NA	NA
High sensitivity C-Reactive Protein	microbenasal9	Alphaproteobacteria	0.000753228	ridge	1000	0	NA	NA	NA	NA	NA	NA	NA
High sensitivity C-Reactive Protein	orthologstool327	K07407	0.000750888	ridge	1000	0	NA	NA	NA	NA	NA	NA	NA
High sensitivity C-Reactive Protein	microbestool14	Gammaproteobacteria	0.000743125	ridge	1000	0	NA	NA	NA	NA	NA	NA	NA
High sensitivity C-Reactive Protein	orthologstool107	K01703	0.000740498	ridge	1000	0	NA	NA	NA	NA	NA	NA	NA
High sensitivity C-Reactive Protein	orthologstool63	K00954	0.00073663	ridge	1000	0	NA	NA	NA	NA	NA	NA	NA
High sensitivity C-Reactive Protein	ortholognasal21	K00540	0.000725038	ridge	1000	0	NA	NA	NA	NA	NA	NA	NA
High sensitivity C-Reactive Protein	orthologstool171	K02033	0.000707504	ridge	1000	0	NA	NA	NA	NA	NA	NA	NA
High sensitivity C-Reactive Protein	orthologstool35	K00705	0.000690996	ridge	1000	0	NA	NA	NA	NA	NA	NA	NA
High sensitivity C-Reactive Protein	orthologstool273	K03686	0.000681113	ridge	1000	0	NA	NA	NA	NA	NA	NA	NA
High sensitivity C-Reactive Protein	orthologstool251	K03438	0.000668519	ridge	1000	0	NA	NA	NA	NA	NA	NA	NA
High sensitivity C-Reactive Protein	orthologstool61	K00948	0.000664221	ridge	1000	0	NA	NA	NA	NA	NA	NA	NA
High sensitivity C-Reactive Protein	ortholognasal279	K03664	0.000654464	ridge	1000	0	NA	NA	NA	NA	NA	NA	NA
High sensitivity C-Reactive Protein	orthologstool5	K00067	0.000647909	ridge	1000	0	NA	NA	NA	NA	NA	NA	NA
High sensitivity C-Reactive Protein	ortholognasal220	K02959	0.000642512	ridge	1000	0	NA	NA	NA	NA	NA	NA	NA
High sensitivity C-Reactive Protein	ortholognasal234	K03046	0.000631597	ridge	1000	0	NA	NA	NA	NA	NA	NA	NA
High sensitivity C-Reactive Protein	orthologstool141	K01915	0.000630995	ridge	1000	0	NA	NA	NA	NA	NA	NA	NA
High sensitivity C-Reactive Protein	orthologstool176	K02050	0.000617181	ridge	1000	0	NA	NA	NA	NA	NA	NA	NA
High sensitivity C-Reactive Protein	orthologstool104	K01662	0.000610727	ridge	1000	0	NA	NA	NA	NA	NA	NA	NA
High sensitivity C-Reactive Protein	orthologstool287	K04720	0.000606774	ridge	1000	0	NA	NA	NA	NA	NA	NA	NA
High sensitivity C-Reactive Protein	microbestool42	Prevotellaceae	0.000601379	ridge	1000	0	NA	NA	NA	NA	NA	NA	NA
High sensitivity C-Reactive Protein	orthologstool346	K10439	0.000599904	ridge	1000	0	NA	NA	NA	NA	NA	NA	NA
High sensitivity C-Reactive Protein	orthologstool194	K02357	0.000598468	ridge	1000	0	NA	NA	NA	NA	NA	NA	NA
High sensitivity C-Reactive Protein	orthologstool177	K02051	0.00058873	ridge	1000	0	NA	NA	NA	NA	NA	NA	NA
High sensitivity C-Reactive Protein	ortholognasal261	K03466	0.000586705	ridge	1000	0	NA	NA	NA	NA	NA	NA	NA
High sensitivity C-Reactive Protein	orthologstool205	K02647	0.000586593	ridge	1000	0	NA	NA	NA	NA	NA	NA	NA
High sensitivity C-Reactive Protein	orthologstool199	K02495	0.00058459	ridge	1000	0	NA	NA	NA	NA	NA	NA	NA
High sensitivity C-Reactive Protein	orthologstool293	K05837	0.000581092	ridge	1000	0	NA	NA	NA	NA	NA	NA	NA
High sensitivity C-Reactive Protein	orthologstool299	K06173	0.000570811	ridge	1000	0	NA	NA	NA	NA	NA	NA	NA
High sensitivity C-Reactive Protein	orthologstool62	K00951	0.000569518	ridge	1000	0	NA	NA	NA	NA	NA	NA	NA
High sensitivity C-Reactive Protein	orthologstool196	K02433	0.000563317	ridge	1000	0	NA	NA	NA	NA	NA	NA	NA
High sensitivity C-Reactive Protein	microbestool60	Butyricicoccus	0.000561584	ridge	1000	0	NA	NA	NA	NA	NA	NA	NA
High sensitivity C-Reactive Protein	microbestool77	Odoribacter	0.000558248	ridge	1000	0	NA	NA	NA	NA	NA	NA	NA
High sensitivity C-Reactive Protein	orthologstool161	K02015	0.000551196	ridge	1000	0	NA	NA	NA	NA	NA	NA	NA
High sensitivity C-Reactive Protein	orthologstool361	K14652	0.000546464	ridge	1000	0	NA	NA	NA	NA	NA	NA	NA
High sensitivity C-Reactive Protein	ortholognasal41	K00820	0.000543525	ridge	1000	0	NA	NA	NA	NA	NA	NA	NA
High sensitivity C-Reactive Protein	ortholognasal167	K02355	0.000537364	ridge	1000	0	NA	NA	NA	NA	NA	NA	NA
High sensitivity C-Reactive Protein	orthologstool96	K01534	0.000531849	ridge	1000	0	NA	NA	NA	NA	NA	NA	NA
High sensitivity C-Reactive Protein	orthologstool37	K00762	0.000530188	ridge	1000	0	NA	NA	NA	NA	NA	NA	NA
High sensitivity C-Reactive Protein	orthologstool237	K03150	0.000530037	ridge	1000	0	NA	NA	NA	NA	NA	NA	NA
High sensitivity C-Reactive Protein	orthologstool312	K07025	0.000521233	ridge	1000	0	NA	NA	NA	NA	NA	NA	NA
High sensitivity C-Reactive Protein	ortholognasal349	K11717	0.000498818	ridge	1000	0	NA	NA	NA	NA	NA	NA	NA
High sensitivity C-Reactive Protein	orthologstool163	K02025	0.00048608	ridge	1000	0	NA	NA	NA	NA	NA	NA	NA
High sensitivity C-Reactive Protein	ortholognasal7	K00128	0.000482987	ridge	1000	0	NA	NA	NA	NA	NA	NA	NA
High sensitivity C-Reactive Protein	microbestool69	Coprococcus	0.000459909	ridge	1000	0	NA	NA	NA	NA	NA	NA	NA
High sensitivity C-Reactive Protein	orthologstool280	K03798	0.000459082	ridge	1000	0	NA	NA	NA	NA	NA	NA	NA
High sensitivity C-Reactive Protein	ortholognasal112	K01872	0.000448027	ridge	1000	0	NA	NA	NA	NA	NA	NA	NA
High sensitivity C-Reactive Protein	orthologstool75	K01126	0.000447141	ridge	1000	0	NA	NA	NA	NA	NA	NA	NA
High sensitivity C-Reactive Protein	orthologstool296	K06147	0.000433773	ridge	1000	0	NA	NA	NA	NA	NA	NA	NA
High sensitivity C-Reactive Protein	orthologstool310	K07007	0.000427886	ridge	1000	0	NA	NA	NA	NA	NA	NA	NA
High sensitivity C-Reactive Protein	microbestool94	Lachnospiraceae (unclassified)	0.000422966	ridge	1000	0	NA	NA	NA	NA	NA	NA	NA
High sensitivity C-Reactive Protein	orthologstool174	K02040	0.000416945	ridge	1000	0	NA	NA	NA	NA	NA	NA	NA
High sensitivity C-Reactive Protein	orthologstool14	K00384	0.000410352	ridge	1000	0	NA	NA	NA	NA	NA	NA	NA
High sensitivity C-Reactive Protein	orthologstool175	K02049	0.000403965	ridge	1000	0	NA	NA	NA	NA	NA	NA	NA
High sensitivity C-Reactive Protein	orthologstool261	K03545	0.000390992	ridge	1000	0	NA	NA	NA	NA	NA	NA	NA
High sensitivity C-Reactive Protein	ortholognasal199	K02886	0.000389667	ridge	1000	0	NA	NA	NA	NA	NA	NA	NA
High sensitivity C-Reactive Protein	ortholognasal134	K01992	0.000388018	ridge	1000	0	NA	NA	NA	NA	NA	NA	NA
High sensitivity C-Reactive Protein	orthologstool202	K02564	0.000387434	ridge	1000	0	NA	NA	NA	NA	NA	NA	NA
High sensitivity C-Reactive Protein	ortholognasal198	K02884	0.000387249	ridge	1000	0	NA	NA	NA	NA	NA	NA	NA
High sensitivity C-Reactive Protein	microbestool83	Pseudoflavonifractor	0.000380241	ridge	1000	0	NA	NA	NA	NA	NA	NA	NA
High sensitivity C-Reactive Protein	ortholognasal272	K03553	0.000378643	ridge	1000	0	NA	NA	NA	NA	NA	NA	NA
High sensitivity C-Reactive Protein	orthologstool85	K01338	0.000374068	ridge	1000	0	NA	NA	NA	NA	NA	NA	NA
High sensitivity C-Reactive Protein	ortholognasal184	K02600	0.000366484	ridge	1000	0	NA	NA	NA	NA	NA	NA	NA
High sensitivity C-Reactive Protein	ortholognasal275	K03596	0.000347174	ridge	1000	0	NA	NA	NA	NA	NA	NA	NA
High sensitivity C-Reactive Protein	orthologstool164	K02026	0.000336516	ridge	1000	0	NA	NA	NA	NA	NA	NA	NA
High sensitivity C-Reactive Protein	ortholognasal223	K02965	0.000332052	ridge	1000	0	NA	NA	NA	NA	NA	NA	NA
High sensitivity C-Reactive Protein	ortholognasal180	K02528	0.000327342	ridge	1000	0	NA	NA	NA	NA	NA	NA	NA
High sensitivity C-Reactive Protein	orthologstool97	K01572	0.000322478	ridge	1000	0	NA	NA	NA	NA	NA	NA	NA
High sensitivity C-Reactive Protein	orthologstool79	K01190	0.000322347	ridge	1000	0	NA	NA	NA	NA	NA	NA	NA
High sensitivity C-Reactive Protein	orthologstool45	K00821	0.000313675	ridge	1000	0	NA	NA	NA	NA	NA	NA	NA
High sensitivity C-Reactive Protein	orthologstool357	K13038	0.000287072	ridge	1000	0	NA	NA	NA	NA	NA	NA	NA
High sensitivity C-Reactive Protein	orthologstool221	K02935	0.00028612	ridge	1000	0	NA	NA	NA	NA	NA	NA	NA
High sensitivity C-Reactive Protein	orthologstool156	K02005	0.000281249	ridge	1000	0	NA	NA	NA	NA	NA	NA	NA
High sensitivity C-Reactive Protein	orthologstool99	K01624	0.000279599	ridge	1000	0	NA	NA	NA	NA	NA	NA	NA
High sensitivity C-Reactive Protein	orthologstool114	K01740	0.000277839	ridge	1000	0	NA	NA	NA	NA	NA	NA	NA
High sensitivity C-Reactive Protein	orthologstool315	K07053	0.000273628	ridge	1000	0	NA	NA	NA	NA	NA	NA	NA
High sensitivity C-Reactive Protein	orthologstool326	K07258	0.000272113	ridge	1000	0	NA	NA	NA	NA	NA	NA	NA
High sensitivity C-Reactive Protein	orthologstool42	K00791	0.000269136	ridge	1000	0	NA	NA	NA	NA	NA	NA	NA
High sensitivity C-Reactive Protein	orthologstool286	K04487	0.000254713	ridge	1000	0	NA	NA	NA	NA	NA	NA	NA
High sensitivity C-Reactive Protein	orthologstool52	K00891	0.000234427	ridge	1000	0	NA	NA	NA	NA	NA	NA	NA
High sensitivity C-Reactive Protein	ortholognasal86	K01624	0.000229756	ridge	1000	0	NA	NA	NA	NA	NA	NA	NA
High sensitivity C-Reactive Protein	orthologstool271	K03664	0.000229161	ridge	1000	0	NA	NA	NA	NA	NA	NA	NA
High sensitivity C-Reactive Protein	orthologstool324	K07171	0.000222545	ridge	1000	0	NA	NA	NA	NA	NA	NA	NA
High sensitivity C-Reactive Protein	microbestool6	Bacteria (unclassified)	0.000216906	ridge	1000	0	NA	NA	NA	NA	NA	NA	NA
High sensitivity C-Reactive Protein	microbestool17	Bacteria (unclassified)	0.000216879	ridge	1000	0	NA	NA	NA	NA	NA	NA	NA
High sensitivity C-Reactive Protein	microbestool29	Bacteria (unclassified)	0.000216851	ridge	1000	0	NA	NA	NA	NA	NA	NA	NA
High sensitivity C-Reactive Protein	microbestool88	Bacteria (unclassified)	0.000216838	ridge	1000	0	NA	NA	NA	NA	NA	NA	NA
High sensitivity C-Reactive Protein	microbestool49	Bacteria (unclassified)	0.000216826	ridge	1000	0	NA	NA	NA	NA	NA	NA	NA
High sensitivity C-Reactive Protein	orthologstool88	K01443	0.000214696	ridge	1000	0	NA	NA	NA	NA	NA	NA	NA
High sensitivity C-Reactive Protein	ortholognasal271	K03551	0.000209657	ridge	1000	0	NA	NA	NA	NA	NA	NA	NA
High sensitivity C-Reactive Protein	orthologstool78	K01187	0.000206947	ridge	1000	0	NA	NA	NA	NA	NA	NA	NA
High sensitivity C-Reactive Protein	orthologstool320	K07098	0.000198276	ridge	1000	0	NA	NA	NA	NA	NA	NA	NA
High sensitivity C-Reactive Protein	microbenasal47	Lachnospiraceae	0.000189295	ridge	1000	0	NA	NA	NA	NA	NA	NA	NA
High sensitivity C-Reactive Protein	orthologstool151	K01972	0.000180658	ridge	1000	0	NA	NA	NA	NA	NA	NA	NA
High sensitivity C-Reactive Protein	ortholognasal291	K03798	0.000162958	ridge	1000	0	NA	NA	NA	NA	NA	NA	NA
High sensitivity C-Reactive Protein	ortholognasal202	K02890	0.000160483	ridge	1000	0	NA	NA	NA	NA	NA	NA	NA
High sensitivity C-Reactive Protein	orthologstool207	K02834	0.000155346	ridge	1000	0	NA	NA	NA	NA	NA	NA	NA
High sensitivity C-Reactive Protein	orthologstool154	K02003	0.000154513	ridge	1000	0	NA	NA	NA	NA	NA	NA	NA
High sensitivity C-Reactive Protein	orthologstool238	K03169	0.000154264	ridge	1000	0	NA	NA	NA	NA	NA	NA	NA
High sensitivity C-Reactive Protein	orthologstool263	K03569	0.000145614	ridge	1000	0	NA	NA	NA	NA	NA	NA	NA
High sensitivity C-Reactive Protein	ortholognasal195	K02876	0.000144774	ridge	1000	0	NA	NA	NA	NA	NA	NA	NA
High sensitivity C-Reactive Protein	orthologstool159	K02013	0.000138275	ridge	1000	0	NA	NA	NA	NA	NA	NA	NA
High sensitivity C-Reactive Protein	ortholognasal152	K02035	0.000135716	ridge	1000	0	NA	NA	NA	NA	NA	NA	NA
High sensitivity C-Reactive Protein	ortholognasal258	K03427	0.00013057	ridge	1000	0	NA	NA	NA	NA	NA	NA	NA
High sensitivity C-Reactive Protein	orthologstool49	K00854	0.00012714	ridge	1000	0	NA	NA	NA	NA	NA	NA	NA
High sensitivity C-Reactive Protein	orthologstool25	K00615	0.000122188	ridge	1000	0	NA	NA	NA	NA	NA	NA	NA
High sensitivity C-Reactive Protein	ortholognasal95	K01738	0.000117585	ridge	1000	0	NA	NA	NA	NA	NA	NA	NA
High sensitivity C-Reactive Protein	orthologstool254	K03498	0.000109601	ridge	1000	0	NA	NA	NA	NA	NA	NA	NA
High sensitivity C-Reactive Protein	ortholognasal17	K00382	0.000105372	ridge	1000	0	NA	NA	NA	NA	NA	NA	NA
High sensitivity C-Reactive Protein	orthologstool69	K00995	0.000104533	ridge	1000	0	NA	NA	NA	NA	NA	NA	NA
High sensitivity C-Reactive Protein	orthologstool140	K01912	0.000102236	ridge	1000	0	NA	NA	NA	NA	NA	NA	NA
High sensitivity C-Reactive Protein	orthologstool109	K01710	9.2702145173484e-05	ridge	1000	0	NA	NA	NA	NA	NA	NA	NA
High sensitivity C-Reactive Protein	ortholognasal329	K07056	9.21850189338174e-05	ridge	1000	0	NA	NA	NA	NA	NA	NA	NA
High sensitivity C-Reactive Protein	ortholognasal33	K00680	8.17808843277043e-05	ridge	1000	0	NA	NA	NA	NA	NA	NA	NA
High sensitivity C-Reactive Protein	microbestool11	Clostridia	7.6075011009959e-05	ridge	1000	0	NA	NA	NA	NA	NA	NA	NA
High sensitivity C-Reactive Protein	microbestool21	Clostridiales	7.58926877167193e-05	ridge	1000	0	NA	NA	NA	NA	NA	NA	NA
High sensitivity C-Reactive Protein	orthologstool311	K07024	7.17753475821781e-05	ridge	1000	0	NA	NA	NA	NA	NA	NA	NA
High sensitivity C-Reactive Protein	ortholognasal194	K02874	7.01620667981468e-05	ridge	1000	0	NA	NA	NA	NA	NA	NA	NA
High sensitivity C-Reactive Protein	orthologstool125	K01811	6.06689149716748e-05	ridge	1000	0	NA	NA	NA	NA	NA	NA	NA
High sensitivity C-Reactive Protein	orthologstool321	K07107	5.63624652800122e-05	ridge	1000	0	NA	NA	NA	NA	NA	NA	NA
High sensitivity C-Reactive Protein	orthologstool139	K01897	5.39050210693232e-05	ridge	1000	0	NA	NA	NA	NA	NA	NA	NA
High sensitivity C-Reactive Protein	microbestool79	Parabacteroides	4.31765288737322e-05	ridge	1000	0	NA	NA	NA	NA	NA	NA	NA
High sensitivity C-Reactive Protein	ortholognasal197	K02879	3.35965815630157e-05	ridge	1000	0	NA	NA	NA	NA	NA	NA	NA
High sensitivity C-Reactive Protein	orthologstool7	K00133	2.36066814800055e-05	ridge	1000	0	NA	NA	NA	NA	NA	NA	NA
High sensitivity C-Reactive Protein	orthologstool354	K11755	2.12419680396141e-05	ridge	1000	0	NA	NA	NA	NA	NA	NA	NA
High sensitivity C-Reactive Protein	orthologstool259	K03530	2.03716779266517e-05	ridge	1000	0	NA	NA	NA	NA	NA	NA	NA
High sensitivity C-Reactive Protein	orthologstool100	K01625	7.59092101143255e-06	ridge	1000	0	NA	NA	NA	NA	NA	NA	NA
High sensitivity C-Reactive Protein	ortholognasal225	K02982	-2.913e-06	ridge	1000	0	NA	NA	NA	NA	NA	NA	NA
High sensitivity C-Reactive Protein	orthologstool138	K01892	-3.53974e-06	ridge	1000	0	NA	NA	NA	NA	NA	NA	NA
High sensitivity C-Reactive Protein	orthologstool360	K14170	-5.94553e-06	ridge	1000	0	NA	NA	NA	NA	NA	NA	NA
High sensitivity C-Reactive Protein	ortholognasal262	K03470	-8.98001e-06	ridge	1000	0	NA	NA	NA	NA	NA	NA	NA
High sensitivity C-Reactive Protein	orthologstool269	K03655	-1.42414e-05	ridge	1000	0	NA	NA	NA	NA	NA	NA	NA
High sensitivity C-Reactive Protein	orthologstool339	K08591	-1.60706e-05	ridge	1000	0	NA	NA	NA	NA	NA	NA	NA
High sensitivity C-Reactive Protein	orthologstool91	K01491	-3.27624e-05	ridge	1000	0	NA	NA	NA	NA	NA	NA	NA
High sensitivity C-Reactive Protein	orthologstool83	K01265	-3.3797e-05	ridge	1000	0	NA	NA	NA	NA	NA	NA	NA
High sensitivity C-Reactive Protein	orthologstool47	K00847	-3.80926e-05	ridge	1000	0	NA	NA	NA	NA	NA	NA	NA
High sensitivity C-Reactive Protein	orthologstool294	K06023	-4.01573e-05	ridge	1000	0	NA	NA	NA	NA	NA	NA	NA
High sensitivity C-Reactive Protein	orthologstool340	K08600	-4.14624e-05	ridge	1000	0	NA	NA	NA	NA	NA	NA	NA
High sensitivity C-Reactive Protein	ortholognasal133	K01990	-4.21826e-05	ridge	1000	0	NA	NA	NA	NA	NA	NA	NA
High sensitivity C-Reactive Protein	orthologstool245	K03310	-4.38095e-05	ridge	1000	0	NA	NA	NA	NA	NA	NA	NA
High sensitivity C-Reactive Protein	orthologstool264	K03574	-5.79732e-05	ridge	1000	0	NA	NA	NA	NA	NA	NA	NA
High sensitivity C-Reactive Protein	ortholognasal107	K01866	-6.02286e-05	ridge	1000	0	NA	NA	NA	NA	NA	NA	NA
High sensitivity C-Reactive Protein	orthologstool331	K07636	-6.19914e-05	ridge	1000	0	NA	NA	NA	NA	NA	NA	NA
High sensitivity C-Reactive Protein	orthologstool4	K00059	-6.29612e-05	ridge	1000	0	NA	NA	NA	NA	NA	NA	NA
High sensitivity C-Reactive Protein	orthologstool65	K00974	-7.1521e-05	ridge	1000	0	NA	NA	NA	NA	NA	NA	NA
High sensitivity C-Reactive Protein	orthologstool306	K06926	-8.47519e-05	ridge	1000	0	NA	NA	NA	NA	NA	NA	NA
High sensitivity C-Reactive Protein	ortholognasal205	K02899	-8.59384e-05	ridge	1000	0	NA	NA	NA	NA	NA	NA	NA
High sensitivity C-Reactive Protein	ortholognasal321	K06901	-9.46744e-05	ridge	1000	0	NA	NA	NA	NA	NA	NA	NA
High sensitivity C-Reactive Protein	orthologstool80	K01206	-0.000110054	ridge	1000	0	NA	NA	NA	NA	NA	NA	NA
High sensitivity C-Reactive Protein	orthologstool56	K00937	-0.000115539	ridge	1000	0	NA	NA	NA	NA	NA	NA	NA
High sensitivity C-Reactive Protein	orthologstool126	K01834	-0.000134758	ridge	1000	0	NA	NA	NA	NA	NA	NA	NA
High sensitivity C-Reactive Protein	ortholognasal340	K08884	-0.000135632	ridge	1000	0	NA	NA	NA	NA	NA	NA	NA
High sensitivity C-Reactive Protein	ortholognasal338	K07478	-0.000137831	ridge	1000	0	NA	NA	NA	NA	NA	NA	NA
High sensitivity C-Reactive Protein	orthologstool66	K00975	-0.000138769	ridge	1000	0	NA	NA	NA	NA	NA	NA	NA
High sensitivity C-Reactive Protein	orthologstool319	K07095	-0.000140095	ridge	1000	0	NA	NA	NA	NA	NA	NA	NA
High sensitivity C-Reactive Protein	orthologstool173	K02035	-0.000140853	ridge	1000	0	NA	NA	NA	NA	NA	NA	NA
High sensitivity C-Reactive Protein	orthologstool300	K06180	-0.000142341	ridge	1000	0	NA	NA	NA	NA	NA	NA	NA
High sensitivity C-Reactive Protein	orthologstool103	K01652	-0.000150088	ridge	1000	0	NA	NA	NA	NA	NA	NA	NA
High sensitivity C-Reactive Protein	microbestool3	Firmicutes	-0.000159629	ridge	1000	0	NA	NA	NA	NA	NA	NA	NA
High sensitivity C-Reactive Protein	orthologstool16	K00540	-0.000161245	ridge	1000	0	NA	NA	NA	NA	NA	NA	NA
High sensitivity C-Reactive Protein	orthologstool232	K03100	-0.000164075	ridge	1000	0	NA	NA	NA	NA	NA	NA	NA
High sensitivity C-Reactive Protein	orthologstool356	K12373	-0.000167596	ridge	1000	0	NA	NA	NA	NA	NA	NA	NA
High sensitivity C-Reactive Protein	orthologstool316	K07056	-0.000167716	ridge	1000	0	NA	NA	NA	NA	NA	NA	NA
High sensitivity C-Reactive Protein	orthologstool148	K01953	-0.000168274	ridge	1000	0	NA	NA	NA	NA	NA	NA	NA
High sensitivity C-Reactive Protein	orthologstool292	K05366	-0.000169821	ridge	1000	0	NA	NA	NA	NA	NA	NA	NA
High sensitivity C-Reactive Protein	orthologstool55	K00936	-0.00017208	ridge	1000	0	NA	NA	NA	NA	NA	NA	NA
High sensitivity C-Reactive Protein	ortholognasal242	K03110	-0.000178198	ridge	1000	0	NA	NA	NA	NA	NA	NA	NA
High sensitivity C-Reactive Protein	orthologstool288	K04758	-0.00018286	ridge	1000	0	NA	NA	NA	NA	NA	NA	NA
High sensitivity C-Reactive Protein	orthologstool243	K03296	-0.000185204	ridge	1000	0	NA	NA	NA	NA	NA	NA	NA
High sensitivity C-Reactive Protein	orthologstool187	K02224	-0.000197313	ridge	1000	0	NA	NA	NA	NA	NA	NA	NA
High sensitivity C-Reactive Protein	orthologstool309	K06969	-0.00020054	ridge	1000	0	NA	NA	NA	NA	NA	NA	NA
High sensitivity C-Reactive Protein	ortholognasal5	K00075	-0.000207766	ridge	1000	0	NA	NA	NA	NA	NA	NA	NA
High sensitivity C-Reactive Protein	ortholognasal289	K03711	-0.000211136	ridge	1000	0	NA	NA	NA	NA	NA	NA	NA
High sensitivity C-Reactive Protein	ortholognasal162	K02335	-0.000216927	ridge	1000	0	NA	NA	NA	NA	NA	NA	NA
High sensitivity C-Reactive Protein	ortholognasal353	K13038	-0.00021699	ridge	1000	0	NA	NA	NA	NA	NA	NA	NA
High sensitivity C-Reactive Protein	microbenasal6	Proteobacteria	-0.000222385	ridge	1000	0	NA	NA	NA	NA	NA	NA	NA
High sensitivity C-Reactive Protein	orthologstool247	K03394	-0.000223411	ridge	1000	0	NA	NA	NA	NA	NA	NA	NA
High sensitivity C-Reactive Protein	orthologstool206	K02654	-0.000224414	ridge	1000	0	NA	NA	NA	NA	NA	NA	NA
High sensitivity C-Reactive Protein	orthologstool343	K09687	-0.000225062	ridge	1000	0	NA	NA	NA	NA	NA	NA	NA
High sensitivity C-Reactive Protein	orthologstool23	K00604	-0.000232408	ridge	1000	0	NA	NA	NA	NA	NA	NA	NA
High sensitivity C-Reactive Protein	microbestool59	Blautia	-0.000232526	ridge	1000	0	NA	NA	NA	NA	NA	NA	NA
High sensitivity C-Reactive Protein	orthologstool150	K01961	-0.000234022	ridge	1000	0	NA	NA	NA	NA	NA	NA	NA
High sensitivity C-Reactive Protein	orthologstool73	K01091	-0.000245978	ridge	1000	0	NA	NA	NA	NA	NA	NA	NA
High sensitivity C-Reactive Protein	orthologstool129	K01867	-0.000246489	ridge	1000	0	NA	NA	NA	NA	NA	NA	NA
High sensitivity C-Reactive Protein	orthologstool231	K03091	-0.000247297	ridge	1000	0	NA	NA	NA	NA	NA	NA	NA
High sensitivity C-Reactive Protein	ortholognasal280	K03671	-0.000252308	ridge	1000	0	NA	NA	NA	NA	NA	NA	NA
High sensitivity C-Reactive Protein	orthologstool249	K03424	-0.000253719	ridge	1000	0	NA	NA	NA	NA	NA	NA	NA
High sensitivity C-Reactive Protein	orthologstool34	K00703	-0.000262815	ridge	1000	0	NA	NA	NA	NA	NA	NA	NA
High sensitivity C-Reactive Protein	orthologstool279	K03797	-0.000277833	ridge	1000	0	NA	NA	NA	NA	NA	NA	NA
High sensitivity C-Reactive Protein	orthologstool84	K01270	-0.000280995	ridge	1000	0	NA	NA	NA	NA	NA	NA	NA
High sensitivity C-Reactive Protein	orthologstool268	K03654	-0.00028335	ridge	1000	0	NA	NA	NA	NA	NA	NA	NA
High sensitivity C-Reactive Protein	ortholognasal203	K02892	-0.000288331	ridge	1000	0	NA	NA	NA	NA	NA	NA	NA
High sensitivity C-Reactive Protein	ortholognasal19	K00525	-0.000289618	ridge	1000	0	NA	NA	NA	NA	NA	NA	NA
High sensitivity C-Reactive Protein	ortholognasal108	K01867	-0.00030145	ridge	1000	0	NA	NA	NA	NA	NA	NA	NA
High sensitivity C-Reactive Protein	orthologstool304	K06889	-0.000303272	ridge	1000	0	NA	NA	NA	NA	NA	NA	NA
High sensitivity C-Reactive Protein	orthologstool110	K01714	-0.000304162	ridge	1000	0	NA	NA	NA	NA	NA	NA	NA
High sensitivity C-Reactive Protein	orthologstool51	K00876	-0.000304444	ridge	1000	0	NA	NA	NA	NA	NA	NA	NA
High sensitivity C-Reactive Protein	ortholognasal42	K00845	-0.000306726	ridge	1000	0	NA	NA	NA	NA	NA	NA	NA
High sensitivity C-Reactive Protein	orthologstool13	K00266	-0.000310191	ridge	1000	0	NA	NA	NA	NA	NA	NA	NA
High sensitivity C-Reactive Protein	microbenasal64	Finegoldia	-0.00031772	ridge	1000	0	NA	NA	NA	NA	NA	NA	NA
High sensitivity C-Reactive Protein	ortholognasal172	K02434	-0.000319141	ridge	1000	0	NA	NA	NA	NA	NA	NA	NA
High sensitivity C-Reactive Protein	orthologstool284	K04069	-0.000329197	ridge	1000	0	NA	NA	NA	NA	NA	NA	NA
High sensitivity C-Reactive Protein	orthologstool26	K00620	-0.000331955	ridge	1000	0	NA	NA	NA	NA	NA	NA	NA
High sensitivity C-Reactive Protein	orthologstool54	K00930	-0.000332387	ridge	1000	0	NA	NA	NA	NA	NA	NA	NA
High sensitivity C-Reactive Protein	microbenasal44	Enterobacteriaceae	-0.000332558	ridge	1000	0	NA	NA	NA	NA	NA	NA	NA
High sensitivity C-Reactive Protein	microbenasal25	Enterobacteriales	-0.000332565	ridge	1000	0	NA	NA	NA	NA	NA	NA	NA
High sensitivity C-Reactive Protein	orthologstool15	K00527	-0.000337074	ridge	1000	0	NA	NA	NA	NA	NA	NA	NA
High sensitivity C-Reactive Protein	orthologstool167	K02029	-0.000339279	ridge	1000	0	NA	NA	NA	NA	NA	NA	NA
High sensitivity C-Reactive Protein	orthologstool241	K03284	-0.000340001	ridge	1000	0	NA	NA	NA	NA	NA	NA	NA
High sensitivity C-Reactive Protein	orthologstool179	K02078	-0.000343114	ridge	1000	0	NA	NA	NA	NA	NA	NA	NA
High sensitivity C-Reactive Protein	orthologstool9	K00145	-0.000346124	ridge	1000	0	NA	NA	NA	NA	NA	NA	NA
High sensitivity C-Reactive Protein	orthologstool157	K02006	-0.000347615	ridge	1000	0	NA	NA	NA	NA	NA	NA	NA
High sensitivity C-Reactive Protein	orthologstool345	K09955	-0.000352443	ridge	1000	0	NA	NA	NA	NA	NA	NA	NA
High sensitivity C-Reactive Protein	microbestool58	Bilophila	-0.000354877	ridge	1000	0	NA	NA	NA	NA	NA	NA	NA
High sensitivity C-Reactive Protein	ortholognasal228	K02990	-0.000355879	ridge	1000	0	NA	NA	NA	NA	NA	NA	NA
High sensitivity C-Reactive Protein	microbestool19	Bacteroidales	-0.000366304	ridge	1000	0	NA	NA	NA	NA	NA	NA	NA
High sensitivity C-Reactive Protein	microbestool9	Bacteroidia	-0.000366337	ridge	1000	0	NA	NA	NA	NA	NA	NA	NA
High sensitivity C-Reactive Protein	ortholognasal105	K01840	-0.000386641	ridge	1000	0	NA	NA	NA	NA	NA	NA	NA
High sensitivity C-Reactive Protein	orthologstool313	K07029	-0.000386776	ridge	1000	0	NA	NA	NA	NA	NA	NA	NA
High sensitivity C-Reactive Protein	orthologstool240	K03205	-0.000391619	ridge	1000	0	NA	NA	NA	NA	NA	NA	NA
High sensitivity C-Reactive Protein	orthologstool102	K01649	-0.000400315	ridge	1000	0	NA	NA	NA	NA	NA	NA	NA
High sensitivity C-Reactive Protein	orthologstool255	K03499	-0.000412023	ridge	1000	0	NA	NA	NA	NA	NA	NA	NA
High sensitivity C-Reactive Protein	orthologstool113	K01738	-0.000421965	ridge	1000	0	NA	NA	NA	NA	NA	NA	NA
High sensitivity C-Reactive Protein	orthologstool335	K07729	-0.000422612	ridge	1000	0	NA	NA	NA	NA	NA	NA	NA
High sensitivity C-Reactive Protein	orthologstool337	K07979	-0.000424574	ridge	1000	0	NA	NA	NA	NA	NA	NA	NA
High sensitivity C-Reactive Protein	ortholognasal125	K01915	-0.000433182	ridge	1000	0	NA	NA	NA	NA	NA	NA	NA
High sensitivity C-Reactive Protein	orthologstool136	K01883	-0.000433402	ridge	1000	0	NA	NA	NA	NA	NA	NA	NA
High sensitivity C-Reactive Protein	orthologstool120	K01785	-0.000434069	ridge	1000	0	NA	NA	NA	NA	NA	NA	NA
High sensitivity C-Reactive Protein	orthologstool220	K02909	-0.000434455	ridge	1000	0	NA	NA	NA	NA	NA	NA	NA
High sensitivity C-Reactive Protein	ortholognasal45	K00858	-0.000439724	ridge	1000	0	NA	NA	NA	NA	NA	NA	NA
High sensitivity C-Reactive Protein	ortholognasal123	K01892	-0.000443579	ridge	1000	0	NA	NA	NA	NA	NA	NA	NA
High sensitivity C-Reactive Protein	ortholognasal39	K00806	-0.00044824	ridge	1000	0	NA	NA	NA	NA	NA	NA	NA
High sensitivity C-Reactive Protein	orthologstool267	K03630	-0.000452113	ridge	1000	0	NA	NA	NA	NA	NA	NA	NA
High sensitivity C-Reactive Protein	microbestool76	Lachnospiracea (unclassified)	-0.000454265	ridge	1000	0	NA	NA	NA	NA	NA	NA	NA
High sensitivity C-Reactive Protein	ortholognasal90	K01689	-0.000467895	ridge	1000	0	NA	NA	NA	NA	NA	NA	NA
High sensitivity C-Reactive Protein	ortholognasal284	K03702	-0.00047045	ridge	1000	0	NA	NA	NA	NA	NA	NA	NA
High sensitivity C-Reactive Protein	orthologstool32	K00688	-0.000472971	ridge	1000	0	NA	NA	NA	NA	NA	NA	NA
High sensitivity C-Reactive Protein	orthologstool19	K00566	-0.000476363	ridge	1000	0	NA	NA	NA	NA	NA	NA	NA
High sensitivity C-Reactive Protein	ortholognasal256	K03311	-0.00048049	ridge	1000	0	NA	NA	NA	NA	NA	NA	NA
High sensitivity C-Reactive Protein	orthologstool123	K01808	-0.000499052	ridge	1000	0	NA	NA	NA	NA	NA	NA	NA
High sensitivity C-Reactive Protein	ortholognasal285	K03703	-0.000519441	ridge	1000	0	NA	NA	NA	NA	NA	NA	NA
High sensitivity C-Reactive Protein	orthologstool160	K02014	-0.00053065	ridge	1000	0	NA	NA	NA	NA	NA	NA	NA
High sensitivity C-Reactive Protein	orthologstool111	K01733	-0.000531924	ridge	1000	0	NA	NA	NA	NA	NA	NA	NA
High sensitivity C-Reactive Protein	microbestool56	Bacteroides	-0.000532681	ridge	1000	0	NA	NA	NA	NA	NA	NA	NA
High sensitivity C-Reactive Protein	microbestool32	Bacteroidaceae	-0.000532842	ridge	1000	0	NA	NA	NA	NA	NA	NA	NA
High sensitivity C-Reactive Protein	ortholognasal132	K01972	-0.000547304	ridge	1000	0	NA	NA	NA	NA	NA	NA	NA
High sensitivity C-Reactive Protein	orthologstool18	K00558	-0.000551784	ridge	1000	0	NA	NA	NA	NA	NA	NA	NA
High sensitivity C-Reactive Protein	ortholognasal72	K01358	-0.000552823	ridge	1000	0	NA	NA	NA	NA	NA	NA	NA
High sensitivity C-Reactive Protein	orthologstool230	K03088	-0.000557726	ridge	1000	0	NA	NA	NA	NA	NA	NA	NA
High sensitivity C-Reactive Protein	orthologstool50	K00874	-0.000562185	ridge	1000	0	NA	NA	NA	NA	NA	NA	NA
High sensitivity C-Reactive Protein	orthologstool121	K01790	-0.000563894	ridge	1000	0	NA	NA	NA	NA	NA	NA	NA
High sensitivity C-Reactive Protein	microbestool70	Dorea	-0.000568713	ridge	1000	0	NA	NA	NA	NA	NA	NA	NA
High sensitivity C-Reactive Protein	orthologstool285	K04077	-0.000576399	ridge	1000	0	NA	NA	NA	NA	NA	NA	NA
High sensitivity C-Reactive Protein	ortholognasal233	K03043	-0.000580483	ridge	1000	0	NA	NA	NA	NA	NA	NA	NA
High sensitivity C-Reactive Protein	orthologstool225	K02965	-0.000582637	ridge	1000	0	NA	NA	NA	NA	NA	NA	NA
High sensitivity C-Reactive Protein	orthologstool223	K02948	-0.000583046	ridge	1000	0	NA	NA	NA	NA	NA	NA	NA
High sensitivity C-Reactive Protein	orthologstool134	K01876	-0.000586523	ridge	1000	0	NA	NA	NA	NA	NA	NA	NA
High sensitivity C-Reactive Protein	orthologstool152	K01990	-0.000587149	ridge	1000	0	NA	NA	NA	NA	NA	NA	NA
High sensitivity C-Reactive Protein	orthologstool21	K00599	-0.000602141	ridge	1000	0	NA	NA	NA	NA	NA	NA	NA
High sensitivity C-Reactive Protein	orthologstool158	K02008	-0.000606745	ridge	1000	0	NA	NA	NA	NA	NA	NA	NA
High sensitivity C-Reactive Protein	microbestool2	Bacteroidetes	-0.000606935	ridge	1000	0	NA	NA	NA	NA	NA	NA	NA
High sensitivity C-Reactive Protein	ortholognasal23	K00554	-0.000611207	ridge	1000	0	NA	NA	NA	NA	NA	NA	NA
High sensitivity C-Reactive Protein	ortholognasal286	K03704	-0.000616765	ridge	1000	0	NA	NA	NA	NA	NA	NA	NA
High sensitivity C-Reactive Protein	orthologstool226	K02986	-0.000636988	ridge	1000	0	NA	NA	NA	NA	NA	NA	NA
High sensitivity C-Reactive Protein	microbestool54	Anaerotruncus	-0.000637214	ridge	1000	0	NA	NA	NA	NA	NA	NA	NA
High sensitivity C-Reactive Protein	orthologstool38	K00764	-0.000639584	ridge	1000	0	NA	NA	NA	NA	NA	NA	NA
High sensitivity C-Reactive Protein	orthologstool48	K00850	-0.000640894	ridge	1000	0	NA	NA	NA	NA	NA	NA	NA
High sensitivity C-Reactive Protein	orthologstool330	K07568	-0.000642979	ridge	1000	0	NA	NA	NA	NA	NA	NA	NA
High sensitivity C-Reactive Protein	ortholognasal196	K02878	-0.000643817	ridge	1000	0	NA	NA	NA	NA	NA	NA	NA
High sensitivity C-Reactive Protein	orthologstool323	K07137	-0.000644906	ridge	1000	0	NA	NA	NA	NA	NA	NA	NA
High sensitivity C-Reactive Protein	orthologstool228	K03070	-0.000650816	ridge	1000	0	NA	NA	NA	NA	NA	NA	NA
High sensitivity C-Reactive Protein	orthologstool116	K01759	-0.000654291	ridge	1000	0	NA	NA	NA	NA	NA	NA	NA
High sensitivity C-Reactive Protein	microbenasal28	Lactobacillales	-0.0006665	ridge	1000	0	NA	NA	NA	NA	NA	NA	NA
High sensitivity C-Reactive Protein	microbestool92	Erysipelotrichaceae (unclassified)	-0.000667496	ridge	1000	0	NA	NA	NA	NA	NA	NA	NA
High sensitivity C-Reactive Protein	orthologstool122	K01791	-0.000669306	ridge	1000	0	NA	NA	NA	NA	NA	NA	NA
High sensitivity C-Reactive Protein	ortholognasal111	K01870	-0.000680449	ridge	1000	0	NA	NA	NA	NA	NA	NA	NA
High sensitivity C-Reactive Protein	ortholognasal227	K02988	-0.000681962	ridge	1000	0	NA	NA	NA	NA	NA	NA	NA
High sensitivity C-Reactive Protein	orthologstool352	K11753	-0.000689847	ridge	1000	0	NA	NA	NA	NA	NA	NA	NA
High sensitivity C-Reactive Protein	orthologstool31	K00656	-0.000693867	ridge	1000	0	NA	NA	NA	NA	NA	NA	NA
High sensitivity C-Reactive Protein	microbestool90	Clostridiales XIII (unclassified)	-0.000695374	ridge	1000	0	NA	NA	NA	NA	NA	NA	NA
High sensitivity C-Reactive Protein	orthologstool98	K01586	-0.000696846	ridge	1000	0	NA	NA	NA	NA	NA	NA	NA
High sensitivity C-Reactive Protein	orthologstool235	K03110	-0.000701983	ridge	1000	0	NA	NA	NA	NA	NA	NA	NA
High sensitivity C-Reactive Protein	orthologstool236	K03111	-0.000715021	ridge	1000	0	NA	NA	NA	NA	NA	NA	NA
High sensitivity C-Reactive Protein	ortholognasal84	K01586	-0.000728015	ridge	1000	0	NA	NA	NA	NA	NA	NA	NA
High sensitivity C-Reactive Protein	orthologstool90	K01462	-0.000747948	ridge	1000	0	NA	NA	NA	NA	NA	NA	NA
High sensitivity C-Reactive Protein	ortholognasal156	K02073	-0.00074837	ridge	1000	0	NA	NA	NA	NA	NA	NA	NA
High sensitivity C-Reactive Protein	orthologstool64	K00973	-0.000750578	ridge	1000	0	NA	NA	NA	NA	NA	NA	NA
High sensitivity C-Reactive Protein	orthologstool289	K04759	-0.000759919	ridge	1000	0	NA	NA	NA	NA	NA	NA	NA
High sensitivity C-Reactive Protein	orthologstool33	K00700	-0.000762528	ridge	1000	0	NA	NA	NA	NA	NA	NA	NA
High sensitivity C-Reactive Protein	ortholognasal6	K00088	-0.000774045	ridge	1000	0	NA	NA	NA	NA	NA	NA	NA
High sensitivity C-Reactive Protein	orthologstool298	K06158	-0.000786008	ridge	1000	0	NA	NA	NA	NA	NA	NA	NA
High sensitivity C-Reactive Protein	ortholognasal29	K00615	-0.000799326	ridge	1000	0	NA	NA	NA	NA	NA	NA	NA
High sensitivity C-Reactive Protein	microbestool66	Clostridium XIVb	-0.000800667	ridge	1000	0	NA	NA	NA	NA	NA	NA	NA
High sensitivity C-Reactive Protein	orthologstool153	K01992	-0.000802533	ridge	1000	0	NA	NA	NA	NA	NA	NA	NA
High sensitivity C-Reactive Protein	orthologstool12	K00262	-0.000808599	ridge	1000	0	NA	NA	NA	NA	NA	NA	NA
High sensitivity C-Reactive Protein	orthologstool252	K03496	-0.000821519	ridge	1000	0	NA	NA	NA	NA	NA	NA	NA
High sensitivity C-Reactive Protein	microbestool23	Desulfovibrionales	-0.000823601	ridge	1000	0	NA	NA	NA	NA	NA	NA	NA
High sensitivity C-Reactive Protein	microbestool36	Desulfovibrionaceae	-0.000823624	ridge	1000	0	NA	NA	NA	NA	NA	NA	NA
High sensitivity C-Reactive Protein	microbestool12	Deltaproteobacteria	-0.000826476	ridge	1000	0	NA	NA	NA	NA	NA	NA	NA
High sensitivity C-Reactive Protein	ortholognasal130	K01951	-0.000833989	ridge	1000	0	NA	NA	NA	NA	NA	NA	NA
High sensitivity C-Reactive Protein	orthologstool308	K06950	-0.000847117	ridge	1000	0	NA	NA	NA	NA	NA	NA	NA
High sensitivity C-Reactive Protein	orthologstool72	K01056	-0.000856952	ridge	1000	0	NA	NA	NA	NA	NA	NA	NA
High sensitivity C-Reactive Protein	orthologstool277	K03734	-0.000882012	ridge	1000	0	NA	NA	NA	NA	NA	NA	NA
High sensitivity C-Reactive Protein	orthologstool155	K02004	-0.00088309	ridge	1000	0	NA	NA	NA	NA	NA	NA	NA
High sensitivity C-Reactive Protein	ortholognasal43	K00849	-0.000892178	ridge	1000	0	NA	NA	NA	NA	NA	NA	NA
High sensitivity C-Reactive Protein	ortholognasal253	K03305	-0.000906427	ridge	1000	0	NA	NA	NA	NA	NA	NA	NA
High sensitivity C-Reactive Protein	microbenasal42	Comamonadaceae	-0.000910664	ridge	1000	0	NA	NA	NA	NA	NA	NA	NA
High sensitivity C-Reactive Protein	orthologstool198	K02470	-0.000916763	ridge	1000	0	NA	NA	NA	NA	NA	NA	NA
High sensitivity C-Reactive Protein	microbenasal20	Actinomycetales	-0.000921146	ridge	1000	0	NA	NA	NA	NA	NA	NA	NA
High sensitivity C-Reactive Protein	orthologstool82	K01262	-0.000923205	ridge	1000	0	NA	NA	NA	NA	NA	NA	NA
High sensitivity C-Reactive Protein	ortholognasal169	K02357	-0.000925161	ridge	1000	0	NA	NA	NA	NA	NA	NA	NA
High sensitivity C-Reactive Protein	microbenasal1	Actinobacteria	-0.000931118	ridge	1000	0	NA	NA	NA	NA	NA	NA	NA
High sensitivity C-Reactive Protein	microbenasal8	Actinobacteria	-0.000931135	ridge	1000	0	NA	NA	NA	NA	NA	NA	NA
High sensitivity C-Reactive Protein	orthologstool213	K02879	-0.000942557	ridge	1000	0	NA	NA	NA	NA	NA	NA	NA
High sensitivity C-Reactive Protein	ortholognasal269	K03545	-0.000946734	ridge	1000	0	NA	NA	NA	NA	NA	NA	NA
High sensitivity C-Reactive Protein	orthologstool253	K03497	-0.000951818	ridge	1000	0	NA	NA	NA	NA	NA	NA	NA
High sensitivity C-Reactive Protein	ortholognasal52	K00936	-0.000956866	ridge	1000	0	NA	NA	NA	NA	NA	NA	NA
High sensitivity C-Reactive Protein	orthologstool203	K02600	-0.000959247	ridge	1000	0	NA	NA	NA	NA	NA	NA	NA
High sensitivity C-Reactive Protein	orthologstool142	K01921	-0.000968748	ridge	1000	0	NA	NA	NA	NA	NA	NA	NA
High sensitivity C-Reactive Protein	ortholognasal188	K02836	-0.000975363	ridge	1000	0	NA	NA	NA	NA	NA	NA	NA
High sensitivity C-Reactive Protein	ortholognasal218	K02950	-0.000983392	ridge	1000	0	NA	NA	NA	NA	NA	NA	NA
High sensitivity C-Reactive Protein	microbenasal23	Burkholderiales	-0.000985515	ridge	1000	0	NA	NA	NA	NA	NA	NA	NA
High sensitivity C-Reactive Protein	ortholognasal240	K03101	-0.000986543	ridge	1000	0	NA	NA	NA	NA	NA	NA	NA
High sensitivity C-Reactive Protein	ortholognasal316	K06153	-0.000993509	ridge	1000	0	NA	NA	NA	NA	NA	NA	NA
High sensitivity C-Reactive Protein	ortholognasal70	K01256	-0.000995722	ridge	1000	0	NA	NA	NA	NA	NA	NA	NA
High sensitivity C-Reactive Protein	orthologstool329	K07566	-0.000998695	ridge	1000	0	NA	NA	NA	NA	NA	NA	NA
High sensitivity C-Reactive Protein	orthologstool128	K01866	-0.00100099	ridge	1000	0	NA	NA	NA	NA	NA	NA	NA
High sensitivity C-Reactive Protein	ortholognasal268	K03544	-0.00100203	ridge	1000	0	NA	NA	NA	NA	NA	NA	NA
High sensitivity C-Reactive Protein	ortholognasal83	K01533	-0.00102481	ridge	1000	0	NA	NA	NA	NA	NA	NA	NA
High sensitivity C-Reactive Protein	microbestool44	Ruminococcaceae	-0.00105609	ridge	1000	0	NA	NA	NA	NA	NA	NA	NA
High sensitivity C-Reactive Protein	orthologstool22	K00602	-0.00105878	ridge	1000	0	NA	NA	NA	NA	NA	NA	NA
High sensitivity C-Reactive Protein	orthologstool334	K07727	-0.00106689	ridge	1000	0	NA	NA	NA	NA	NA	NA	NA
High sensitivity C-Reactive Protein	orthologstool8	K00134	-0.00108298	ridge	1000	0	NA	NA	NA	NA	NA	NA	NA
High sensitivity C-Reactive Protein	microbestool96	Ruminococcaceae (unclassified)	-0.00110204	ridge	1000	0	NA	NA	NA	NA	NA	NA	NA
High sensitivity C-Reactive Protein	ortholognasal157	K02078	-0.00111735	ridge	1000	0	NA	NA	NA	NA	NA	NA	NA
High sensitivity C-Reactive Protein	orthologstool193	K02356	-0.0011199	ridge	1000	0	NA	NA	NA	NA	NA	NA	NA
High sensitivity C-Reactive Protein	ortholognasal299	K04077	-0.0011235	ridge	1000	0	NA	NA	NA	NA	NA	NA	NA
High sensitivity C-Reactive Protein	ortholognasal259	K03438	-0.00115565	ridge	1000	0	NA	NA	NA	NA	NA	NA	NA
High sensitivity C-Reactive Protein	ortholognasal190	K02860	-0.00115726	ridge	1000	0	NA	NA	NA	NA	NA	NA	NA
High sensitivity C-Reactive Protein	ortholognasal25	K00599	-0.0011578	ridge	1000	0	NA	NA	NA	NA	NA	NA	NA
High sensitivity C-Reactive Protein	orthologstool349	K10947	-0.00115941	ridge	1000	0	NA	NA	NA	NA	NA	NA	NA
High sensitivity C-Reactive Protein	orthologstool342	K09686	-0.00116122	ridge	1000	0	NA	NA	NA	NA	NA	NA	NA
High sensitivity C-Reactive Protein	ortholognasal317	K06173	-0.00116308	ridge	1000	0	NA	NA	NA	NA	NA	NA	NA
High sensitivity C-Reactive Protein	microbenasal50	Neisseriaceae	-0.00117861	ridge	1000	0	NA	NA	NA	NA	NA	NA	NA
High sensitivity C-Reactive Protein	microbenasal29	Neisseriales	-0.00117865	ridge	1000	0	NA	NA	NA	NA	NA	NA	NA
High sensitivity C-Reactive Protein	ortholognasal295	K03977	-0.00118114	ridge	1000	0	NA	NA	NA	NA	NA	NA	NA
High sensitivity C-Reactive Protein	ortholognasal189	K02838	-0.00118519	ridge	1000	0	NA	NA	NA	NA	NA	NA	NA
High sensitivity C-Reactive Protein	ortholognasal121	K01889	-0.00118599	ridge	1000	0	NA	NA	NA	NA	NA	NA	NA
High sensitivity C-Reactive Protein	orthologstool94	K01524	-0.0012033	ridge	1000	0	NA	NA	NA	NA	NA	NA	NA
High sensitivity C-Reactive Protein	orthologstool257	K03525	-0.00121005	ridge	1000	0	NA	NA	NA	NA	NA	NA	NA
High sensitivity C-Reactive Protein	orthologstool40	K00789	-0.00121284	ridge	1000	0	NA	NA	NA	NA	NA	NA	NA
High sensitivity C-Reactive Protein	ortholognasal355	K13787	-0.00121779	ridge	1000	0	NA	NA	NA	NA	NA	NA	NA
High sensitivity C-Reactive Protein	ortholognasal71	K01265	-0.00123042	ridge	1000	0	NA	NA	NA	NA	NA	NA	NA
High sensitivity C-Reactive Protein	ortholognasal163	K02337	-0.00124244	ridge	1000	0	NA	NA	NA	NA	NA	NA	NA
High sensitivity C-Reactive Protein	microbestool27	Selenomonadales	-0.00124586	ridge	1000	0	NA	NA	NA	NA	NA	NA	NA
High sensitivity C-Reactive Protein	microbestool15	Negativicutes	-0.00124587	ridge	1000	0	NA	NA	NA	NA	NA	NA	NA
High sensitivity C-Reactive Protein	orthologstool195	K02358	-0.00124718	ridge	1000	0	NA	NA	NA	NA	NA	NA	NA
High sensitivity C-Reactive Protein	orthologstool28	K00645	-0.00128036	ridge	1000	0	NA	NA	NA	NA	NA	NA	NA
High sensitivity C-Reactive Protein	orthologstool318	K07090	-0.00129495	ridge	1000	0	NA	NA	NA	NA	NA	NA	NA
High sensitivity C-Reactive Protein	microbestool16	Verrucomicrobiae	-0.0013021	ridge	1000	0	NA	NA	NA	NA	NA	NA	NA
High sensitivity C-Reactive Protein	microbestool28	Verrucomicrobiales	-0.00130212	ridge	1000	0	NA	NA	NA	NA	NA	NA	NA
High sensitivity C-Reactive Protein	microbestool48	Verrucomicrobiaceae	-0.00130215	ridge	1000	0	NA	NA	NA	NA	NA	NA	NA
High sensitivity C-Reactive Protein	microbestool52	Akkermansia	-0.00130215	ridge	1000	0	NA	NA	NA	NA	NA	NA	NA
High sensitivity C-Reactive Protein	ortholognasal354	K13542	-0.00131208	ridge	1000	0	NA	NA	NA	NA	NA	NA	NA
High sensitivity C-Reactive Protein	microbestool61	Butyricimonas	-0.00131528	ridge	1000	0	NA	NA	NA	NA	NA	NA	NA
High sensitivity C-Reactive Protein	ortholognasal179	K02518	-0.00132306	ridge	1000	0	NA	NA	NA	NA	NA	NA	NA
High sensitivity C-Reactive Protein	orthologstool217	K02888	-0.00133785	ridge	1000	0	NA	NA	NA	NA	NA	NA	NA
High sensitivity C-Reactive Protein	orthologstool147	K01952	-0.00136312	ridge	1000	0	NA	NA	NA	NA	NA	NA	NA
High sensitivity C-Reactive Protein	microbestool5	Verrucomicrobia	-0.0013657	ridge	1000	0	NA	NA	NA	NA	NA	NA	NA
High sensitivity C-Reactive Protein	microbestool33	Clostridiaceae	-0.00137362	ridge	1000	0	NA	NA	NA	NA	NA	NA	NA
High sensitivity C-Reactive Protein	microbestool67	Clostridium (sensu stricto)	-0.00137585	ridge	1000	0	NA	NA	NA	NA	NA	NA	NA
High sensitivity C-Reactive Protein	orthologstool131	K01869	-0.00137637	ridge	1000	0	NA	NA	NA	NA	NA	NA	NA
High sensitivity C-Reactive Protein	orthologstool191	K02346	-0.00137801	ridge	1000	0	NA	NA	NA	NA	NA	NA	NA
High sensitivity C-Reactive Protein	ortholognasal214	K02935	-0.0013964	ridge	1000	0	NA	NA	NA	NA	NA	NA	NA
High sensitivity C-Reactive Protein	orthologstool137	K01889	-0.00141376	ridge	1000	0	NA	NA	NA	NA	NA	NA	NA
High sensitivity C-Reactive Protein	orthologstool86	K01358	-0.00142089	ridge	1000	0	NA	NA	NA	NA	NA	NA	NA
High sensitivity C-Reactive Protein	ortholognasal147	K02030	-0.00142294	ridge	1000	0	NA	NA	NA	NA	NA	NA	NA
High sensitivity C-Reactive Protein	orthologstool325	K07240	-0.00143394	ridge	1000	0	NA	NA	NA	NA	NA	NA	NA
High sensitivity C-Reactive Protein	ortholognasal74	K01421	-0.00145506	ridge	1000	0	NA	NA	NA	NA	NA	NA	NA
High sensitivity C-Reactive Protein	ortholognasal263	K03496	-0.00146248	ridge	1000	0	NA	NA	NA	NA	NA	NA	NA
High sensitivity C-Reactive Protein	ortholognasal345	K09903	-0.00147248	ridge	1000	0	NA	NA	NA	NA	NA	NA	NA
High sensitivity C-Reactive Protein	microbestool13	Erysipelotrichia	-0.00150145	ridge	1000	0	NA	NA	NA	NA	NA	NA	NA
High sensitivity C-Reactive Protein	microbestool25	Erysipelotrichales	-0.00150147	ridge	1000	0	NA	NA	NA	NA	NA	NA	NA
High sensitivity C-Reactive Protein	microbestool38	Erysipelotrichaceae	-0.00150148	ridge	1000	0	NA	NA	NA	NA	NA	NA	NA
High sensitivity C-Reactive Protein	orthologstool58	K00941	-0.00150472	ridge	1000	0	NA	NA	NA	NA	NA	NA	NA
High sensitivity C-Reactive Protein	orthologstool41	K00790	-0.00150731	ridge	1000	0	NA	NA	NA	NA	NA	NA	NA
High sensitivity C-Reactive Protein	ortholognasal335	K07259	-0.00152214	ridge	1000	0	NA	NA	NA	NA	NA	NA	NA
High sensitivity C-Reactive Protein	orthologstool283	K04068	-0.00152227	ridge	1000	0	NA	NA	NA	NA	NA	NA	NA
High sensitivity C-Reactive Protein	ortholognasal192	K02867	-0.00153257	ridge	1000	0	NA	NA	NA	NA	NA	NA	NA
High sensitivity C-Reactive Protein	orthologstool307	K06941	-0.00154409	ridge	1000	0	NA	NA	NA	NA	NA	NA	NA
High sensitivity C-Reactive Protein	ortholognasal27	K00604	-0.00154989	ridge	1000	0	NA	NA	NA	NA	NA	NA	NA
High sensitivity C-Reactive Protein	ortholognasal322	K06942	-0.00156165	ridge	1000	0	NA	NA	NA	NA	NA	NA	NA
High sensitivity C-Reactive Protein	ortholognasal166	K02346	-0.00156395	ridge	1000	0	NA	NA	NA	NA	NA	NA	NA
High sensitivity C-Reactive Protein	orthologstool3	K00058	-0.00156881	ridge	1000	0	NA	NA	NA	NA	NA	NA	NA
High sensitivity C-Reactive Protein	ortholognasal281	K03686	-0.00157615	ridge	1000	0	NA	NA	NA	NA	NA	NA	NA
High sensitivity C-Reactive Protein	microbestool41	Porphyromonadaceae	-0.00157781	ridge	1000	0	NA	NA	NA	NA	NA	NA	NA
High sensitivity C-Reactive Protein	microbestool55	Anaerovorax	-0.0015954	ridge	1000	0	NA	NA	NA	NA	NA	NA	NA
High sensitivity C-Reactive Protein	ortholognasal187	K02835	-0.0016255	ridge	1000	0	NA	NA	NA	NA	NA	NA	NA
High sensitivity C-Reactive Protein	microbestool78	Oscillibacter	-0.00164289	ridge	1000	0	NA	NA	NA	NA	NA	NA	NA
High sensitivity C-Reactive Protein	orthologstool87	K01409	-0.00165351	ridge	1000	0	NA	NA	NA	NA	NA	NA	NA
High sensitivity C-Reactive Protein	microbenasal62	Corynebacterium	-0.00165568	ridge	1000	0	NA	NA	NA	NA	NA	NA	NA
High sensitivity C-Reactive Protein	microbenasal43	Corynebacteriaceae	-0.00165723	ridge	1000	0	NA	NA	NA	NA	NA	NA	NA
High sensitivity C-Reactive Protein	ortholognasal224	K02967	-0.00165914	ridge	1000	0	NA	NA	NA	NA	NA	NA	NA
High sensitivity C-Reactive Protein	microbenasal12	Betaproteobacteria	-0.00166615	ridge	1000	0	NA	NA	NA	NA	NA	NA	NA
High sensitivity C-Reactive Protein	orthologstool11	K00226	-0.00168782	ridge	1000	0	NA	NA	NA	NA	NA	NA	NA
High sensitivity C-Reactive Protein	microbestool68	Collinsella	-0.00169139	ridge	1000	0	NA	NA	NA	NA	NA	NA	NA
High sensitivity C-Reactive Protein	orthologstool250	K03427	-0.00169723	ridge	1000	0	NA	NA	NA	NA	NA	NA	NA
High sensitivity C-Reactive Protein	orthologstool281	K03892	-0.0017236	ridge	1000	0	NA	NA	NA	NA	NA	NA	NA
High sensitivity C-Reactive Protein	orthologstool290	K04763	-0.00173188	ridge	1000	0	NA	NA	NA	NA	NA	NA	NA
High sensitivity C-Reactive Protein	orthologstool44	K00820	-0.00173508	ridge	1000	0	NA	NA	NA	NA	NA	NA	NA
High sensitivity C-Reactive Protein	microbenasal37	Bacillaceae	-0.00173711	ridge	1000	0	NA	NA	NA	NA	NA	NA	NA
High sensitivity C-Reactive Protein	orthologstool57	K00939	-0.00173824	ridge	1000	0	NA	NA	NA	NA	NA	NA	NA
High sensitivity C-Reactive Protein	ortholognasal119	K01885	-0.00176526	ridge	1000	0	NA	NA	NA	NA	NA	NA	NA
High sensitivity C-Reactive Protein	ortholognasal115	K01875	-0.00177213	ridge	1000	0	NA	NA	NA	NA	NA	NA	NA
High sensitivity C-Reactive Protein	ortholognasal343	K09819	-0.00177373	ridge	1000	0	NA	NA	NA	NA	NA	NA	NA
High sensitivity C-Reactive Protein	orthologstool314	K07052	-0.00177557	ridge	1000	0	NA	NA	NA	NA	NA	NA	NA
High sensitivity C-Reactive Protein	orthologstool92	K01507	-0.00179609	ridge	1000	0	NA	NA	NA	NA	NA	NA	NA
High sensitivity C-Reactive Protein	ortholognasal127	K01924	-0.00179749	ridge	1000	0	NA	NA	NA	NA	NA	NA	NA
High sensitivity C-Reactive Protein	ortholognasal191	K02863	-0.00180463	ridge	1000	0	NA	NA	NA	NA	NA	NA	NA
High sensitivity C-Reactive Protein	orthologstool27	K00640	-0.00181015	ridge	1000	0	NA	NA	NA	NA	NA	NA	NA
High sensitivity C-Reactive Protein	orthologstool278	K03768	-0.00181475	ridge	1000	0	NA	NA	NA	NA	NA	NA	NA
High sensitivity C-Reactive Protein	orthologstool262	K03553	-0.00183776	ridge	1000	0	NA	NA	NA	NA	NA	NA	NA
High sensitivity C-Reactive Protein	ortholognasal131	K01952	-0.00184072	ridge	1000	0	NA	NA	NA	NA	NA	NA	NA
High sensitivity C-Reactive Protein	orthologstool282	K04043	-0.00185273	ridge	1000	0	NA	NA	NA	NA	NA	NA	NA
High sensitivity C-Reactive Protein	microbestool64	Clostridium XVIII	-0.00188795	ridge	1000	0	NA	NA	NA	NA	NA	NA	NA
High sensitivity C-Reactive Protein	microbestool57	Barnesiella	-0.0019267	ridge	1000	0	NA	NA	NA	NA	NA	NA	NA
High sensitivity C-Reactive Protein	orthologstool204	K02601	-0.00192869	ridge	1000	0	NA	NA	NA	NA	NA	NA	NA
High sensitivity C-Reactive Protein	microbenasal39	Carnobacteriaceae	-0.00192874	ridge	1000	0	NA	NA	NA	NA	NA	NA	NA
High sensitivity C-Reactive Protein	microbestool34	Clostridiales XIII (unclassified)	-0.00193208	ridge	1000	0	NA	NA	NA	NA	NA	NA	NA
High sensitivity C-Reactive Protein	orthologstool77	K01154	-0.00194107	ridge	1000	0	NA	NA	NA	NA	NA	NA	NA
High sensitivity C-Reactive Protein	orthologstool117	K01775	-0.00194727	ridge	1000	0	NA	NA	NA	NA	NA	NA	NA
High sensitivity C-Reactive Protein	microbestool74	Flavonifractor	-0.0019724	ridge	1000	0	NA	NA	NA	NA	NA	NA	NA
High sensitivity C-Reactive Protein	orthologstool133	K01873	-0.00197393	ridge	1000	0	NA	NA	NA	NA	NA	NA	NA
High sensitivity C-Reactive Protein	ortholognasal278	K03657	-0.00198593	ridge	1000	0	NA	NA	NA	NA	NA	NA	NA
High sensitivity C-Reactive Protein	ortholognasal260	K03442	-0.00201448	ridge	1000	0	NA	NA	NA	NA	NA	NA	NA
High sensitivity C-Reactive Protein	microbestool71	Eggerthella	-0.00201636	ridge	1000	0	NA	NA	NA	NA	NA	NA	NA
High sensitivity C-Reactive Protein	ortholognasal185	K02601	-0.00203046	ridge	1000	0	NA	NA	NA	NA	NA	NA	NA
High sensitivity C-Reactive Protein	orthologstool162	K02016	-0.00203414	ridge	1000	0	NA	NA	NA	NA	NA	NA	NA
High sensitivity C-Reactive Protein	ortholognasal18	K00384	-0.00205298	ridge	1000	0	NA	NA	NA	NA	NA	NA	NA
High sensitivity C-Reactive Protein	orthologstool2	K00057	-0.00208517	ridge	1000	0	NA	NA	NA	NA	NA	NA	NA
High sensitivity C-Reactive Protein	ortholognasal204	K02895	-0.00210367	ridge	1000	0	NA	NA	NA	NA	NA	NA	NA
High sensitivity C-Reactive Protein	ortholognasal8	K00134	-0.00211988	ridge	1000	0	NA	NA	NA	NA	NA	NA	NA
High sensitivity C-Reactive Protein	ortholognasal55	K00942	-0.0021249	ridge	1000	0	NA	NA	NA	NA	NA	NA	NA
High sensitivity C-Reactive Protein	ortholognasal64	K01079	-0.00212994	ridge	1000	0	NA	NA	NA	NA	NA	NA	NA
High sensitivity C-Reactive Protein	orthologstool234	K03106	-0.00213553	ridge	1000	0	NA	NA	NA	NA	NA	NA	NA
High sensitivity C-Reactive Protein	orthologstool358	K13789	-0.00213779	ridge	1000	0	NA	NA	NA	NA	NA	NA	NA
High sensitivity C-Reactive Protein	ortholognasal37	K00791	-0.00217643	ridge	1000	0	NA	NA	NA	NA	NA	NA	NA
High sensitivity C-Reactive Protein	ortholognasal255	K03310	-0.00223572	ridge	1000	0	NA	NA	NA	NA	NA	NA	NA
High sensitivity C-Reactive Protein	orthologstool338	K08303	-0.00224039	ridge	1000	0	NA	NA	NA	NA	NA	NA	NA
High sensitivity C-Reactive Protein	microbestool95	Porphyromonadaceae (unclassified)	-0.00224373	ridge	1000	0	NA	NA	NA	NA	NA	NA	NA
High sensitivity C-Reactive Protein	microbestool91	Coriobacteriaceae (unclassified)	-0.00224689	ridge	1000	0	NA	NA	NA	NA	NA	NA	NA
High sensitivity C-Reactive Protein	microbestool63	Clostridium XI	-0.00225724	ridge	1000	0	NA	NA	NA	NA	NA	NA	NA
High sensitivity C-Reactive Protein	microbestool40	Peptostreptococcaceae	-0.00225725	ridge	1000	0	NA	NA	NA	NA	NA	NA	NA
High sensitivity C-Reactive Protein	orthologstool328	K07478	-0.00227393	ridge	1000	0	NA	NA	NA	NA	NA	NA	NA
High sensitivity C-Reactive Protein	ortholognasal287	K03709	-0.00228616	ridge	1000	0	NA	NA	NA	NA	NA	NA	NA
High sensitivity C-Reactive Protein	orthologstool192	K02355	-0.00229729	ridge	1000	0	NA	NA	NA	NA	NA	NA	NA
High sensitivity C-Reactive Protein	microbenasal32	Rhizobiales	-0.00230195	ridge	1000	0	NA	NA	NA	NA	NA	NA	NA
High sensitivity C-Reactive Protein	ortholognasal331	K07090	-0.00233109	ridge	1000	0	NA	NA	NA	NA	NA	NA	NA
High sensitivity C-Reactive Protein	ortholognasal326	K07025	-0.00233577	ridge	1000	0	NA	NA	NA	NA	NA	NA	NA
High sensitivity C-Reactive Protein	microbestool80	Parasutterella	-0.00239922	ridge	1000	0	NA	NA	NA	NA	NA	NA	NA
High sensitivity C-Reactive Protein	ortholognasal239	K03100	-0.00241348	ridge	1000	0	NA	NA	NA	NA	NA	NA	NA
High sensitivity C-Reactive Protein	orthologstool17	K00548	-0.00244836	ridge	1000	0	NA	NA	NA	NA	NA	NA	NA
High sensitivity C-Reactive Protein	orthologstool36	K00761	-0.00245817	ridge	1000	0	NA	NA	NA	NA	NA	NA	NA
High sensitivity C-Reactive Protein	orthologstool219	K02892	-0.00248122	ridge	1000	0	NA	NA	NA	NA	NA	NA	NA
High sensitivity C-Reactive Protein	microbestool62	Clostridium IV	-0.00252415	ridge	1000	0	NA	NA	NA	NA	NA	NA	NA
High sensitivity C-Reactive Protein	orthologstool76	K01153	-0.00252473	ridge	1000	0	NA	NA	NA	NA	NA	NA	NA
High sensitivity C-Reactive Protein	ortholognasal129	K01929	-0.0025604	ridge	1000	0	NA	NA	NA	NA	NA	NA	NA
High sensitivity C-Reactive Protein	orthologstool214	K02881	-0.00258449	ridge	1000	0	NA	NA	NA	NA	NA	NA	NA
High sensitivity C-Reactive Protein	orthologstool216	K02886	-0.00261071	ridge	1000	0	NA	NA	NA	NA	NA	NA	NA
High sensitivity C-Reactive Protein	orthologstool95	K01533	-0.00261747	ridge	1000	0	NA	NA	NA	NA	NA	NA	NA
High sensitivity C-Reactive Protein	orthologstool53	K00928	-0.00263974	ridge	1000	0	NA	NA	NA	NA	NA	NA	NA
High sensitivity C-Reactive Protein	ortholognasal102	K01803	-0.0026637	ridge	1000	0	NA	NA	NA	NA	NA	NA	NA
High sensitivity C-Reactive Protein	microbestool18	Firmicutes (unclassified)	-0.00268178	ridge	1000	0	NA	NA	NA	NA	NA	NA	NA
High sensitivity C-Reactive Protein	microbestool93	Firmicutes (unclassified)	-0.0026818	ridge	1000	0	NA	NA	NA	NA	NA	NA	NA
High sensitivity C-Reactive Protein	microbestool30	Firmicutes (unclassified)	-0.00268181	ridge	1000	0	NA	NA	NA	NA	NA	NA	NA
High sensitivity C-Reactive Protein	microbestool51	Firmicutes (unclassified)	-0.00268183	ridge	1000	0	NA	NA	NA	NA	NA	NA	NA
High sensitivity C-Reactive Protein	microbestool22	Coriobacteriales	-0.00274246	ridge	1000	0	NA	NA	NA	NA	NA	NA	NA
High sensitivity C-Reactive Protein	microbestool35	Coriobacteriaceae	-0.00274248	ridge	1000	0	NA	NA	NA	NA	NA	NA	NA
High sensitivity C-Reactive Protein	ortholognasal235	K03070	-0.0027471	ridge	1000	0	NA	NA	NA	NA	NA	NA	NA
High sensitivity C-Reactive Protein	microbestool1	Actinobacteria	-0.00275448	ridge	1000	0	NA	NA	NA	NA	NA	NA	NA
High sensitivity C-Reactive Protein	microbestool7	Actinobacteria	-0.00275452	ridge	1000	0	NA	NA	NA	NA	NA	NA	NA
High sensitivity C-Reactive Protein	ortholognasal168	K02356	-0.00284102	ridge	1000	0	NA	NA	NA	NA	NA	NA	NA
High sensitivity C-Reactive Protein	ortholognasal122	K01890	-0.00286744	ridge	1000	0	NA	NA	NA	NA	NA	NA	NA
High sensitivity C-Reactive Protein	orthologstool215	K02884	-0.002878	ridge	1000	0	NA	NA	NA	NA	NA	NA	NA
High sensitivity C-Reactive Protein	orthologstool68	K00991	-0.0028827	ridge	1000	0	NA	NA	NA	NA	NA	NA	NA
High sensitivity C-Reactive Protein	ortholognasal82	K01524	-0.00288657	ridge	1000	0	NA	NA	NA	NA	NA	NA	NA
High sensitivity C-Reactive Protein	ortholognasal254	K03306	-0.00289515	ridge	1000	0	NA	NA	NA	NA	NA	NA	NA
High sensitivity C-Reactive Protein	ortholognasal348	K11263	-0.00292248	ridge	1000	0	NA	NA	NA	NA	NA	NA	NA
High sensitivity C-Reactive Protein	ortholognasal9	K00135	-0.00292378	ridge	1000	0	NA	NA	NA	NA	NA	NA	NA
High sensitivity C-Reactive Protein	ortholognasal306	K05565	-0.00292785	ridge	1000	0	NA	NA	NA	NA	NA	NA	NA
High sensitivity C-Reactive Protein	orthologstool211	K02867	-0.00293674	ridge	1000	0	NA	NA	NA	NA	NA	NA	NA
High sensitivity C-Reactive Protein	ortholognasal307	K05567	-0.00294264	ridge	1000	0	NA	NA	NA	NA	NA	NA	NA
High sensitivity C-Reactive Protein	ortholognasal230	K02994	-0.00294355	ridge	1000	0	NA	NA	NA	NA	NA	NA	NA
High sensitivity C-Reactive Protein	microbestool85	Ruminococcus	-0.00295171	ridge	1000	0	NA	NA	NA	NA	NA	NA	NA
High sensitivity C-Reactive Protein	ortholognasal309	K05569	-0.0029674	ridge	1000	0	NA	NA	NA	NA	NA	NA	NA
High sensitivity C-Reactive Protein	orthologstool208	K02835	-0.00297524	ridge	1000	0	NA	NA	NA	NA	NA	NA	NA
High sensitivity C-Reactive Protein	ortholognasal311	K05571	-0.00297559	ridge	1000	0	NA	NA	NA	NA	NA	NA	NA
High sensitivity C-Reactive Protein	ortholognasal308	K05568	-0.00297566	ridge	1000	0	NA	NA	NA	NA	NA	NA	NA
High sensitivity C-Reactive Protein	orthologstool305	K06925	-0.00298266	ridge	1000	0	NA	NA	NA	NA	NA	NA	NA
High sensitivity C-Reactive Protein	ortholognasal310	K05570	-0.00299905	ridge	1000	0	NA	NA	NA	NA	NA	NA	NA
High sensitivity C-Reactive Protein	ortholognasal324	K06994	-0.00300038	ridge	1000	0	NA	NA	NA	NA	NA	NA	NA
High sensitivity C-Reactive Protein	orthologstool212	K02878	-0.00301955	ridge	1000	0	NA	NA	NA	NA	NA	NA	NA
High sensitivity C-Reactive Protein	orthologstool210	K02838	-0.00301988	ridge	1000	0	NA	NA	NA	NA	NA	NA	NA
High sensitivity C-Reactive Protein	orthologstool344	K09903	-0.00302017	ridge	1000	0	NA	NA	NA	NA	NA	NA	NA
High sensitivity C-Reactive Protein	orthologstool227	K02994	-0.00302035	ridge	1000	0	NA	NA	NA	NA	NA	NA	NA
High sensitivity C-Reactive Protein	ortholognasal305	K05522	-0.00302704	ridge	1000	0	NA	NA	NA	NA	NA	NA	NA
High sensitivity C-Reactive Protein	ortholognasal294	K03892	-0.00305261	ridge	1000	0	NA	NA	NA	NA	NA	NA	NA
High sensitivity C-Reactive Protein	ortholognasal301	K04096	-0.00308417	ridge	1000	0	NA	NA	NA	NA	NA	NA	NA
High sensitivity C-Reactive Protein	orthologstool222	K02939	-0.00308895	ridge	1000	0	NA	NA	NA	NA	NA	NA	NA
High sensitivity C-Reactive Protein	ortholognasal124	K01897	-0.00314451	ridge	1000	0	NA	NA	NA	NA	NA	NA	NA
High sensitivity C-Reactive Protein	microbenasal80	Neisseriaceae (unclassified)	-0.00318178	ridge	1000	0	NA	NA	NA	NA	NA	NA	NA
High sensitivity C-Reactive Protein	microbestool43	Rikenellaceae	-0.00318771	ridge	1000	0	NA	NA	NA	NA	NA	NA	NA
High sensitivity C-Reactive Protein	microbestool53	Alistipes	-0.00318772	ridge	1000	0	NA	NA	NA	NA	NA	NA	NA
High sensitivity C-Reactive Protein	microbestool89	Clostridiales (unclassified)	-0.00320661	ridge	1000	0	NA	NA	NA	NA	NA	NA	NA
High sensitivity C-Reactive Protein	microbestool50	Clostridiales (unclassified)	-0.00320662	ridge	1000	0	NA	NA	NA	NA	NA	NA	NA
High sensitivity C-Reactive Protein	ortholognasal211	K02926	-0.00326671	ridge	1000	0	NA	NA	NA	NA	NA	NA	NA
High sensitivity C-Reactive Protein	ortholognasal290	K03750	-0.00330395	ridge	1000	0	NA	NA	NA	NA	NA	NA	NA
High sensitivity C-Reactive Protein	ortholognasal292	K03823	-0.00330645	ridge	1000	0	NA	NA	NA	NA	NA	NA	NA
High sensitivity C-Reactive Protein	ortholognasal216	K02946	-0.00332129	ridge	1000	0	NA	NA	NA	NA	NA	NA	NA
High sensitivity C-Reactive Protein	ortholognasal38	K00796	-0.00334942	ridge	1000	0	NA	NA	NA	NA	NA	NA	NA
High sensitivity C-Reactive Protein	ortholognasal238	K03088	-0.00338087	ridge	1000	0	NA	NA	NA	NA	NA	NA	NA
High sensitivity C-Reactive Protein	ortholognasal288	K03710	-0.00342575	ridge	1000	0	NA	NA	NA	NA	NA	NA	NA
High sensitivity C-Reactive Protein	ortholognasal60	K01000	-0.00348342	ridge	1000	0	NA	NA	NA	NA	NA	NA	NA
High sensitivity C-Reactive Protein	ortholognasal78	K01462	-0.00348869	ridge	1000	0	NA	NA	NA	NA	NA	NA	NA
High sensitivity C-Reactive Protein	ortholognasal277	K03655	-0.00349282	ridge	1000	0	NA	NA	NA	NA	NA	NA	NA
High sensitivity C-Reactive Protein	microbestool81	Phascolarctobacterium	-0.00350288	ridge	1000	0	NA	NA	NA	NA	NA	NA	NA
High sensitivity C-Reactive Protein	ortholognasal68	K01142	-0.00353704	ridge	1000	0	NA	NA	NA	NA	NA	NA	NA
High sensitivity C-Reactive Protein	ortholognasal171	K02433	-0.00368029	ridge	1000	0	NA	NA	NA	NA	NA	NA	NA
High sensitivity C-Reactive Protein	ortholognasal186	K02834	-0.00368414	ridge	1000	0	NA	NA	NA	NA	NA	NA	NA
High sensitivity C-Reactive Protein	ortholognasal356	K13821	-0.00371456	ridge	1000	0	NA	NA	NA	NA	NA	NA	NA
High sensitivity C-Reactive Protein	ortholognasal128	K01925	-0.00373059	ridge	1000	0	NA	NA	NA	NA	NA	NA	NA
High sensitivity C-Reactive Protein	ortholognasal342	K09687	-0.00376058	ridge	1000	0	NA	NA	NA	NA	NA	NA	NA
High sensitivity C-Reactive Protein	ortholognasal201	K02888	-0.00380689	ridge	1000	0	NA	NA	NA	NA	NA	NA	NA
High sensitivity C-Reactive Protein	ortholognasal274	K03595	-0.00381233	ridge	1000	0	NA	NA	NA	NA	NA	NA	NA
High sensitivity C-Reactive Protein	ortholognasal341	K09686	-0.00381274	ridge	1000	0	NA	NA	NA	NA	NA	NA	NA
High sensitivity C-Reactive Protein	ortholognasal248	K03217	-0.00387451	ridge	1000	0	NA	NA	NA	NA	NA	NA	NA
High sensitivity C-Reactive Protein	microbenasal63	Dolosigranulum	-0.00398163	ridge	1000	0	NA	NA	NA	NA	NA	NA	NA
High sensitivity C-Reactive Protein	ortholognasal75	K01424	-0.00399175	ridge	1000	0	NA	NA	NA	NA	NA	NA	NA
High sensitivity C-Reactive Protein	ortholognasal217	K02948	-0.00410233	ridge	1000	0	NA	NA	NA	NA	NA	NA	NA
High sensitivity C-Reactive Protein	ortholognasal20	K00526	-0.00414712	ridge	1000	0	NA	NA	NA	NA	NA	NA	NA
High sensitivity C-Reactive Protein	ortholognasal334	K07223	-0.00420193	ridge	1000	0	NA	NA	NA	NA	NA	NA	NA
High sensitivity C-Reactive Protein	ortholognasal330	K07058	-0.00421099	ridge	1000	0	NA	NA	NA	NA	NA	NA	NA
High sensitivity C-Reactive Protein	ortholognasal276	K03647	-0.00423314	ridge	1000	0	NA	NA	NA	NA	NA	NA	NA
High sensitivity C-Reactive Protein	ortholognasal159	K02302	-0.00423614	ridge	1000	0	NA	NA	NA	NA	NA	NA	NA
High sensitivity C-Reactive Protein	ortholognasal61	K01011	-0.00428987	ridge	1000	0	NA	NA	NA	NA	NA	NA	NA
High sensitivity C-Reactive Protein	ortholognasal118	K01883	-0.00436779	ridge	1000	0	NA	NA	NA	NA	NA	NA	NA
High sensitivity C-Reactive Protein	ortholognasal283	K03701	-0.00444585	ridge	1000	0	NA	NA	NA	NA	NA	NA	NA
High sensitivity C-Reactive Protein	ortholognasal339	K08281	-0.00445256	ridge	1000	0	NA	NA	NA	NA	NA	NA	NA
High sensitivity C-Reactive Protein	ortholognasal65	K01092	-0.00448913	ridge	1000	0	NA	NA	NA	NA	NA	NA	NA
High sensitivity C-Reactive Protein	ortholognasal22	K00549	-0.00451614	ridge	1000	0	NA	NA	NA	NA	NA	NA	NA
High sensitivity C-Reactive Protein	ortholognasal336	K07284	-0.00461802	ridge	1000	0	NA	NA	NA	NA	NA	NA	NA
High sensitivity C-Reactive Protein	ortholognasal63	K01056	-0.00465623	ridge	1000	0	NA	NA	NA	NA	NA	NA	NA
High sensitivity C-Reactive Protein	ortholognasal165	K02342	-0.0047472	ridge	1000	0	NA	NA	NA	NA	NA	NA	NA
High sensitivity C-Reactive Protein	ortholognasal77	K01451	-0.00475452	ridge	1000	0	NA	NA	NA	NA	NA	NA	NA
High sensitivity C-Reactive Protein	microbestool31	Acidaminococcaceae	-0.00499879	ridge	1000	0	NA	NA	NA	NA	NA	NA	NA
High sensitivity C-Reactive Protein	ortholognasal323	K06966	-0.00513112	ridge	1000	0	NA	NA	NA	NA	NA	NA	NA
High sensitivity C-Reactive Protein	ortholognasal183	K02563	-0.0054918	ridge	1000	0	NA	NA	NA	NA	NA	NA	NA
High sensitivity C-Reactive Protein	ortholognasal200	K02887	-0.00576977	ridge	1000	0	NA	NA	NA	NA	NA	NA	NA
Immunoglobulin M	ortholognasal322	K06942	11050.8	rf	NA	NA	82	608	16	NA	NA	NA	NA
Immunoglobulin M	orthologstool301	K06187	8141.89	rf	NA	NA	82	608	16	NA	NA	NA	NA
Immunoglobulin M	orthologstool129	K01867	7152.91	rf	NA	NA	82	608	16	NA	NA	NA	NA
Immunoglobulin M	microbestool6	Bacteria (unclassified)	6663.19	rf	NA	NA	82	608	16	NA	NA	NA	NA
Immunoglobulin M	microbenasal28	Lactobacillales	6471.34	rf	NA	NA	82	608	16	NA	NA	NA	NA
Immunoglobulin M	microbestool61	Butyricimonas	5722.15	rf	NA	NA	82	608	16	NA	NA	NA	NA
Immunoglobulin M	orthologstool203	K02600	5227.3	rf	NA	NA	82	608	16	NA	NA	NA	NA
Immunoglobulin M	orthologstool134	K01876	5216.62	rf	NA	NA	82	608	16	NA	NA	NA	NA
Immunoglobulin M	microbestool88	Bacteria (unclassified)	5179.31	rf	NA	NA	82	608	16	NA	NA	NA	NA
Immunoglobulin M	microbestool49	Bacteria (unclassified)	5002.9	rf	NA	NA	82	608	16	NA	NA	NA	NA
Immunoglobulin M	microbestool69	Coprococcus	4892.98	rf	NA	NA	82	608	16	NA	NA	NA	NA
Immunoglobulin M	ortholognasal210	K02913	4549.98	rf	NA	NA	82	608	16	NA	NA	NA	NA
Immunoglobulin M	microbestool29	Bacteria (unclassified)	4474.88	rf	NA	NA	82	608	16	NA	NA	NA	NA
Immunoglobulin M	ortholognasal36	K00790	4474	rf	NA	NA	82	608	16	NA	NA	NA	NA
Immunoglobulin M	microbestool17	Bacteria (unclassified)	4103.44	rf	NA	NA	82	608	16	NA	NA	NA	NA
Immunoglobulin M	microbestool37	Enterobacteriaceae	3999.84	rf	NA	NA	82	608	16	NA	NA	NA	NA
Immunoglobulin M	ortholognasal253	K03305	3799.02	rf	NA	NA	82	608	16	NA	NA	NA	NA
Immunoglobulin M	ortholognasal26	K00602	3665.7	rf	NA	NA	82	608	16	NA	NA	NA	NA
Immunoglobulin M	orthologstool275	K03702	3481.15	rf	NA	NA	82	608	16	NA	NA	NA	NA
Immunoglobulin M	microbestool24	Enterobacteriales	3374.51	rf	NA	NA	82	608	16	NA	NA	NA	NA
Immunoglobulin M	orthologstool131	K01869	3301.07	rf	NA	NA	82	608	16	NA	NA	NA	NA
Immunoglobulin M	orthologstool278	K03768	3098.52	rf	NA	NA	82	608	16	NA	NA	NA	NA
Immunoglobulin M	microbenasal10	Bacilli	3064.43	rf	NA	NA	82	608	16	NA	NA	NA	NA
Immunoglobulin M	microbestool70	Dorea	3046.2	rf	NA	NA	82	608	16	NA	NA	NA	NA
Immunoglobulin M	microbestool14	Gammaproteobacteria	2991.4	rf	NA	NA	82	608	16	NA	NA	NA	NA
Immunoglobulin M	orthologstool267	K03630	2973.17	rf	NA	NA	82	608	16	NA	NA	NA	NA
Immunoglobulin M	orthologstool224	K02963	2947.57	rf	NA	NA	82	608	16	NA	NA	NA	NA
Immunoglobulin M	microbenasal31	Pseudomonadales	2844.41	rf	NA	NA	82	608	16	NA	NA	NA	NA
Immunoglobulin M	orthologstool89	K01448	2640.84	rf	NA	NA	82	608	16	NA	NA	NA	NA
Immunoglobulin M	ortholognasal244	K03168	2474.19	rf	NA	NA	82	608	16	NA	NA	NA	NA
Immunoglobulin M	orthologstool106	K01689	2366.6	rf	NA	NA	82	608	16	NA	NA	NA	NA
Immunoglobulin M	microbenasal49	Moraxellaceae	2182.56	rf	NA	NA	82	608	16	NA	NA	NA	NA
Immunoglobulin M	orthologstool307	K06941	2149.32	rf	NA	NA	82	608	16	NA	NA	NA	NA
Immunoglobulin M	orthologstool218	K02890	2128.43	rf	NA	NA	82	608	16	NA	NA	NA	NA
Immunoglobulin M	orthologstool22	K00602	2102.73	rf	NA	NA	82	608	16	NA	NA	NA	NA
Immunoglobulin M	orthologstool233	K03101	2096.6	rf	NA	NA	82	608	16	NA	NA	NA	NA
Immunoglobulin M	ortholognasal194	K02874	1987.23	rf	NA	NA	82	608	16	NA	NA	NA	NA
Immunoglobulin M	microbestool96	Ruminococcaceae (unclassified)	1981.13	rf	NA	NA	82	608	16	NA	NA	NA	NA
Immunoglobulin M	ortholognasal146	K02029	1958.91	rf	NA	NA	82	608	16	NA	NA	NA	NA
Immunoglobulin M	orthologstool7	K00133	1934.75	rf	NA	NA	82	608	16	NA	NA	NA	NA
Immunoglobulin M	microbenasal65	Fusobacterium	1887.11	rf	NA	NA	82	608	16	NA	NA	NA	NA
Immunoglobulin M	ortholognasal190	K02860	1874.48	rf	NA	NA	82	608	16	NA	NA	NA	NA
Immunoglobulin M	orthologstool220	K02909	1860.24	rf	NA	NA	82	608	16	NA	NA	NA	NA
Immunoglobulin M	orthologstool247	K03394	1831.92	rf	NA	NA	82	608	16	NA	NA	NA	NA
Immunoglobulin M	ortholognasal95	K01738	1807.72	rf	NA	NA	82	608	16	NA	NA	NA	NA
Immunoglobulin M	orthologstool232	K03100	1798.53	rf	NA	NA	82	608	16	NA	NA	NA	NA
Immunoglobulin M	orthologstool191	K02346	1787.59	rf	NA	NA	82	608	16	NA	NA	NA	NA
Immunoglobulin M	orthologstool49	K00854	1716.87	rf	NA	NA	82	608	16	NA	NA	NA	NA
Immunoglobulin M	ortholognasal5	K00075	1715.17	rf	NA	NA	82	608	16	NA	NA	NA	NA
Immunoglobulin M	orthologstool194	K02357	1709.87	rf	NA	NA	82	608	16	NA	NA	NA	NA
Immunoglobulin M	orthologstool228	K03070	1695.3	rf	NA	NA	82	608	16	NA	NA	NA	NA
Immunoglobulin M	microbestool65	Clostridium XIVa	1688.8	rf	NA	NA	82	608	16	NA	NA	NA	NA
Immunoglobulin M	orthologstool253	K03497	1681.99	rf	NA	NA	82	608	16	NA	NA	NA	NA
Immunoglobulin M	orthologstool290	K04763	1679.95	rf	NA	NA	82	608	16	NA	NA	NA	NA
Immunoglobulin M	orthologstool304	K06889	1677.17	rf	NA	NA	82	608	16	NA	NA	NA	NA
Immunoglobulin M	orthologstool81	K01209	1676.41	rf	NA	NA	82	608	16	NA	NA	NA	NA
Immunoglobulin M	microbenasal27	Fusobacteriales	1675.94	rf	NA	NA	82	608	16	NA	NA	NA	NA
Immunoglobulin M	orthologstool223	K02948	1672.05	rf	NA	NA	82	608	16	NA	NA	NA	NA
Immunoglobulin M	microbestool95	Porphyromonadaceae (unclassified)	1614.83	rf	NA	NA	82	608	16	NA	NA	NA	NA
Immunoglobulin M	ortholognasal50	K00928	1589.97	rf	NA	NA	82	608	16	NA	NA	NA	NA
Immunoglobulin M	ortholognasal258	K03427	1569.14	rf	NA	NA	82	608	16	NA	NA	NA	NA
Immunoglobulin M	orthologstool189	K02314	1563.48	rf	NA	NA	82	608	16	NA	NA	NA	NA
Immunoglobulin M	microbenasal46	Fusobacteriaceae	1556.18	rf	NA	NA	82	608	16	NA	NA	NA	NA
Immunoglobulin M	ortholognasal57	K00951	1554.5	rf	NA	NA	82	608	16	NA	NA	NA	NA
Immunoglobulin M	orthologstool258	K03527	1544.84	rf	NA	NA	82	608	16	NA	NA	NA	NA
Immunoglobulin M	orthologstool112	K01734	1534.81	rf	NA	NA	82	608	16	NA	NA	NA	NA
Immunoglobulin M	orthologstool187	K02224	1529.44	rf	NA	NA	82	608	16	NA	NA	NA	NA
Immunoglobulin M	orthologstool285	K04077	1508.54	rf	NA	NA	82	608	16	NA	NA	NA	NA
Immunoglobulin M	microbenasal17	Gammaproteobacteria	1503.42	rf	NA	NA	82	608	16	NA	NA	NA	NA
Immunoglobulin M	orthologstool147	K01952	1492.89	rf	NA	NA	82	608	16	NA	NA	NA	NA
Immunoglobulin M	microbenasal5	Fusobacteria	1489.48	rf	NA	NA	82	608	16	NA	NA	NA	NA
Immunoglobulin M	ortholognasal129	K01929	1488.16	rf	NA	NA	82	608	16	NA	NA	NA	NA
Immunoglobulin M	ortholognasal286	K03704	1482.19	rf	NA	NA	82	608	16	NA	NA	NA	NA
Immunoglobulin M	orthologstool44	K00820	1469.75	rf	NA	NA	82	608	16	NA	NA	NA	NA
Immunoglobulin M	ortholognasal96	K01752	1466.09	rf	NA	NA	82	608	16	NA	NA	NA	NA
Immunoglobulin M	orthologstool318	K07090	1463.18	rf	NA	NA	82	608	16	NA	NA	NA	NA
Immunoglobulin M	orthologstool257	K03525	1444.86	rf	NA	NA	82	608	16	NA	NA	NA	NA
Immunoglobulin M	ortholognasal44	K00850	1433.15	rf	NA	NA	82	608	16	NA	NA	NA	NA
Immunoglobulin M	orthologstool128	K01866	1420.69	rf	NA	NA	82	608	16	NA	NA	NA	NA
Immunoglobulin M	ortholognasal101	K01784	1416.83	rf	NA	NA	82	608	16	NA	NA	NA	NA
Immunoglobulin M	microbestool94	Lachnospiraceae (unclassified)	1405.96	rf	NA	NA	82	608	16	NA	NA	NA	NA
Immunoglobulin M	ortholognasal254	K03306	1393.62	rf	NA	NA	82	608	16	NA	NA	NA	NA
Immunoglobulin M	orthologstool209	K02836	1366.15	rf	NA	NA	82	608	16	NA	NA	NA	NA
Immunoglobulin M	orthologstool86	K01358	1349.67	rf	NA	NA	82	608	16	NA	NA	NA	NA
Immunoglobulin M	orthologstool10	K00215	1346.39	rf	NA	NA	82	608	16	NA	NA	NA	NA
Immunoglobulin M	orthologstool68	K00991	1339.47	rf	NA	NA	82	608	16	NA	NA	NA	NA
Immunoglobulin M	orthologstool351	K11752	1330.45	rf	NA	NA	82	608	16	NA	NA	NA	NA
Immunoglobulin M	microbenasal30	Pasteurellales	1326.72	rf	NA	NA	82	608	16	NA	NA	NA	NA
Immunoglobulin M	microbenasal39	Carnobacteriaceae	1304.18	rf	NA	NA	82	608	16	NA	NA	NA	NA
Immunoglobulin M	orthologstool215	K02884	1297.28	rf	NA	NA	82	608	16	NA	NA	NA	NA
Immunoglobulin M	orthologstool75	K01126	1295.36	rf	NA	NA	82	608	16	NA	NA	NA	NA
Immunoglobulin M	ortholognasal350	K11752	1270.31	rf	NA	NA	82	608	16	NA	NA	NA	NA
Immunoglobulin M	orthologstool204	K02601	1266.04	rf	NA	NA	82	608	16	NA	NA	NA	NA
Immunoglobulin M	microbestool79	Parabacteroides	1264.96	rf	NA	NA	82	608	16	NA	NA	NA	NA
Immunoglobulin M	orthologstool27	K00640	1263.69	rf	NA	NA	82	608	16	NA	NA	NA	NA
Immunoglobulin M	orthologstool287	K04720	1256.49	rf	NA	NA	82	608	16	NA	NA	NA	NA
Immunoglobulin M	microbenasal50	Neisseriaceae	1255.9	rf	NA	NA	82	608	16	NA	NA	NA	NA
Immunoglobulin M	orthologstool20	K00595	1238.93	rf	NA	NA	82	608	16	NA	NA	NA	NA
Immunoglobulin M	ortholognasal103	K01809	1229.66	rf	NA	NA	82	608	16	NA	NA	NA	NA
Immunoglobulin M	orthologstool291	K05349	1224.28	rf	NA	NA	82	608	16	NA	NA	NA	NA
Immunoglobulin M	orthologstool341	K09458	1219.72	rf	NA	NA	82	608	16	NA	NA	NA	NA
Immunoglobulin M	ortholognasal326	K07025	1208.72	rf	NA	NA	82	608	16	NA	NA	NA	NA
Immunoglobulin M	ortholognasal155	K02072	1206.64	rf	NA	NA	82	608	16	NA	NA	NA	NA
Immunoglobulin M	microbenasal63	Dolosigranulum	1203.86	rf	NA	NA	82	608	16	NA	NA	NA	NA
Immunoglobulin M	microbestool72	Erysipelotrichaceae (unclassified)	1202.6	rf	NA	NA	82	608	16	NA	NA	NA	NA
Immunoglobulin M	microbestool66	Clostridium XIVb	1189.38	rf	NA	NA	82	608	16	NA	NA	NA	NA
Immunoglobulin M	orthologstool95	K01533	1160.76	rf	NA	NA	82	608	16	NA	NA	NA	NA
Immunoglobulin M	orthologstool348	K10773	1157.46	rf	NA	NA	82	608	16	NA	NA	NA	NA
Immunoglobulin M	microbestool74	Flavonifractor	1151.57	rf	NA	NA	82	608	16	NA	NA	NA	NA
Immunoglobulin M	orthologstool276	K03711	1146.04	rf	NA	NA	82	608	16	NA	NA	NA	NA
Immunoglobulin M	ortholognasal150	K02033	1143.72	rf	NA	NA	82	608	16	NA	NA	NA	NA
Immunoglobulin M	microbestool71	Eggerthella	1142.24	rf	NA	NA	82	608	16	NA	NA	NA	NA
Immunoglobulin M	ortholognasal220	K02959	1141.11	rf	NA	NA	82	608	16	NA	NA	NA	NA
Immunoglobulin M	orthologstool9	K00145	1140.37	rf	NA	NA	82	608	16	NA	NA	NA	NA
Immunoglobulin M	orthologstool338	K08303	1138.39	rf	NA	NA	82	608	16	NA	NA	NA	NA
Immunoglobulin M	orthologstool213	K02879	1136.02	rf	NA	NA	82	608	16	NA	NA	NA	NA
Immunoglobulin M	ortholognasal41	K00820	1133.82	rf	NA	NA	82	608	16	NA	NA	NA	NA
Immunoglobulin M	orthologstool71	K01012	1133.17	rf	NA	NA	82	608	16	NA	NA	NA	NA
Immunoglobulin M	ortholognasal87	K01647	1131.35	rf	NA	NA	82	608	16	NA	NA	NA	NA
Immunoglobulin M	orthologstool292	K05366	1127.05	rf	NA	NA	82	608	16	NA	NA	NA	NA
Immunoglobulin M	ortholognasal33	K00680	1117.67	rf	NA	NA	82	608	16	NA	NA	NA	NA
Immunoglobulin M	orthologstool138	K01892	1116.42	rf	NA	NA	82	608	16	NA	NA	NA	NA
Immunoglobulin M	microbestool64	Clostridium XVIII	1111.09	rf	NA	NA	82	608	16	NA	NA	NA	NA
Immunoglobulin M	orthologstool299	K06173	1110.13	rf	NA	NA	82	608	16	NA	NA	NA	NA
Immunoglobulin M	microbestool57	Barnesiella	1109.76	rf	NA	NA	82	608	16	NA	NA	NA	NA
Immunoglobulin M	ortholognasal285	K03703	1108.65	rf	NA	NA	82	608	16	NA	NA	NA	NA
Immunoglobulin M	microbestool41	Porphyromonadaceae	1104.95	rf	NA	NA	82	608	16	NA	NA	NA	NA
Immunoglobulin M	orthologstool271	K03664	1097.53	rf	NA	NA	82	608	16	NA	NA	NA	NA
Immunoglobulin M	microbenasal22	Bacteroidales	1091.43	rf	NA	NA	82	608	16	NA	NA	NA	NA
Immunoglobulin M	ortholognasal255	K03310	1087.63	rf	NA	NA	82	608	16	NA	NA	NA	NA
Immunoglobulin M	ortholognasal201	K02888	1086.78	rf	NA	NA	82	608	16	NA	NA	NA	NA
Immunoglobulin M	orthologstool331	K07636	1083.57	rf	NA	NA	82	608	16	NA	NA	NA	NA
Immunoglobulin M	ortholognasal278	K03657	1077.66	rf	NA	NA	82	608	16	NA	NA	NA	NA
Immunoglobulin M	ortholognasal245	K03177	1049.12	rf	NA	NA	82	608	16	NA	NA	NA	NA
Immunoglobulin M	microbenasal51	Pasteurellaceae	1046.47	rf	NA	NA	82	608	16	NA	NA	NA	NA
Immunoglobulin M	ortholognasal207	K02906	1045.68	rf	NA	NA	82	608	16	NA	NA	NA	NA
Immunoglobulin M	ortholognasal298	K04043	1036.79	rf	NA	NA	82	608	16	NA	NA	NA	NA
Immunoglobulin M	orthologstool219	K02892	1036.67	rf	NA	NA	82	608	16	NA	NA	NA	NA
Immunoglobulin M	microbenasal12	Betaproteobacteria	1025.76	rf	NA	NA	82	608	16	NA	NA	NA	NA
Immunoglobulin M	microbestool50	Clostridiales (unclassified)	1025.4	rf	NA	NA	82	608	16	NA	NA	NA	NA
Immunoglobulin M	ortholognasal341	K09686	1023.63	rf	NA	NA	82	608	16	NA	NA	NA	NA
Immunoglobulin M	ortholognasal137	K02006	1023.47	rf	NA	NA	82	608	16	NA	NA	NA	NA
Immunoglobulin M	ortholognasal84	K01586	1019.96	rf	NA	NA	82	608	16	NA	NA	NA	NA
Immunoglobulin M	orthologstool255	K03499	1010.65	rf	NA	NA	82	608	16	NA	NA	NA	NA
Immunoglobulin M	microbestool89	Clostridiales (unclassified)	1010.18	rf	NA	NA	82	608	16	NA	NA	NA	NA
Immunoglobulin M	ortholognasal37	K00791	1007.7	rf	NA	NA	82	608	16	NA	NA	NA	NA
Immunoglobulin M	orthologstool91	K01491	1007.05	rf	NA	NA	82	608	16	NA	NA	NA	NA
Immunoglobulin M	ortholognasal337	K07304	1000.72	rf	NA	NA	82	608	16	NA	NA	NA	NA
Immunoglobulin M	microbestool62	Clostridium IV	990.532	rf	NA	NA	82	608	16	NA	NA	NA	NA
Immunoglobulin M	microbenasal36	Actinomycetaceae	989.336	rf	NA	NA	82	608	16	NA	NA	NA	NA
Immunoglobulin M	ortholognasal154	K02071	982.828	rf	NA	NA	82	608	16	NA	NA	NA	NA
Immunoglobulin M	orthologstool256	K03524	982.813	rf	NA	NA	82	608	16	NA	NA	NA	NA
Immunoglobulin M	orthologstool347	K10440	979.712	rf	NA	NA	82	608	16	NA	NA	NA	NA
Immunoglobulin M	microbestool78	Oscillibacter	975.612	rf	NA	NA	82	608	16	NA	NA	NA	NA
Immunoglobulin M	ortholognasal83	K01533	972.614	rf	NA	NA	82	608	16	NA	NA	NA	NA
Immunoglobulin M	orthologstool133	K01873	971.331	rf	NA	NA	82	608	16	NA	NA	NA	NA
Immunoglobulin M	microbestool77	Odoribacter	960.128	rf	NA	NA	82	608	16	NA	NA	NA	NA
Immunoglobulin M	ortholognasal102	K01803	960.065	rf	NA	NA	82	608	16	NA	NA	NA	NA
Immunoglobulin M	orthologstool274	K03701	957.296	rf	NA	NA	82	608	16	NA	NA	NA	NA
Immunoglobulin M	orthologstool94	K01524	956.366	rf	NA	NA	82	608	16	NA	NA	NA	NA
Immunoglobulin M	orthologstool111	K01733	955.172	rf	NA	NA	82	608	16	NA	NA	NA	NA
Immunoglobulin M	ortholognasal115	K01875	954.978	rf	NA	NA	82	608	16	NA	NA	NA	NA
Immunoglobulin M	orthologstool92	K01507	954.324	rf	NA	NA	82	608	16	NA	NA	NA	NA
Immunoglobulin M	ortholognasal19	K00525	953.487	rf	NA	NA	82	608	16	NA	NA	NA	NA
Immunoglobulin M	orthologstool136	K01883	951.428	rf	NA	NA	82	608	16	NA	NA	NA	NA
Immunoglobulin M	orthologstool43	K00806	947.889	rf	NA	NA	82	608	16	NA	NA	NA	NA
Immunoglobulin M	orthologstool72	K01056	947.38	rf	NA	NA	82	608	16	NA	NA	NA	NA
Immunoglobulin M	ortholognasal156	K02073	943.109	rf	NA	NA	82	608	16	NA	NA	NA	NA
Immunoglobulin M	orthologstool1	K00014	941.741	rf	NA	NA	82	608	16	NA	NA	NA	NA
Immunoglobulin M	orthologstool222	K02939	938.681	rf	NA	NA	82	608	16	NA	NA	NA	NA
Immunoglobulin M	ortholognasal42	K00845	932.794	rf	NA	NA	82	608	16	NA	NA	NA	NA
Immunoglobulin M	orthologstool227	K02994	932.72	rf	NA	NA	82	608	16	NA	NA	NA	NA
Immunoglobulin M	ortholognasal93	K01704	932.004	rf	NA	NA	82	608	16	NA	NA	NA	NA
Immunoglobulin M	ortholognasal282	K03687	931.147	rf	NA	NA	82	608	16	NA	NA	NA	NA
Immunoglobulin M	ortholognasal243	K03111	929.929	rf	NA	NA	82	608	16	NA	NA	NA	NA
Immunoglobulin M	microbestool85	Ruminococcus	916.783	rf	NA	NA	82	608	16	NA	NA	NA	NA
Immunoglobulin M	orthologstool237	K03150	916.305	rf	NA	NA	82	608	16	NA	NA	NA	NA
Immunoglobulin M	orthologstool25	K00615	916.262	rf	NA	NA	82	608	16	NA	NA	NA	NA
Immunoglobulin M	orthologstool236	K03111	916.078	rf	NA	NA	82	608	16	NA	NA	NA	NA
Immunoglobulin M	ortholognasal312	K05846	910.94	rf	NA	NA	82	608	16	NA	NA	NA	NA
Immunoglobulin M	orthologstool58	K00941	907.488	rf	NA	NA	82	608	16	NA	NA	NA	NA
Immunoglobulin M	microbestool47	Veillonellaceae	904.101	rf	NA	NA	82	608	16	NA	NA	NA	NA
Immunoglobulin M	orthologstool214	K02881	898.03	rf	NA	NA	82	608	16	NA	NA	NA	NA
Immunoglobulin M	ortholognasal79	K01465	896.521	rf	NA	NA	82	608	16	NA	NA	NA	NA
Immunoglobulin M	microbestool36	Desulfovibrionaceae	893.145	rf	NA	NA	82	608	16	NA	NA	NA	NA
Immunoglobulin M	ortholognasal293	K03885	892.864	rf	NA	NA	82	608	16	NA	NA	NA	NA
Immunoglobulin M	microbenasal43	Corynebacteriaceae	891.868	rf	NA	NA	82	608	16	NA	NA	NA	NA
Immunoglobulin M	ortholognasal120	K01887	890.304	rf	NA	NA	82	608	16	NA	NA	NA	NA
Immunoglobulin M	orthologstool116	K01759	888.312	rf	NA	NA	82	608	16	NA	NA	NA	NA
Immunoglobulin M	orthologstool315	K07053	887.673	rf	NA	NA	82	608	16	NA	NA	NA	NA
Immunoglobulin M	microbestool73	Faecalibacterium	883.208	rf	NA	NA	82	608	16	NA	NA	NA	NA
Immunoglobulin M	microbenasal53	Prevotellaceae	878.61	rf	NA	NA	82	608	16	NA	NA	NA	NA
Immunoglobulin M	orthologstool162	K02016	878.138	rf	NA	NA	82	608	16	NA	NA	NA	NA
Immunoglobulin M	ortholognasal357	K14652	877.437	rf	NA	NA	82	608	16	NA	NA	NA	NA
Immunoglobulin M	ortholognasal218	K02950	877.395	rf	NA	NA	82	608	16	NA	NA	NA	NA
Immunoglobulin M	ortholognasal227	K02988	877.234	rf	NA	NA	82	608	16	NA	NA	NA	NA
Immunoglobulin M	ortholognasal3	K00058	868.912	rf	NA	NA	82	608	16	NA	NA	NA	NA
Immunoglobulin M	orthologstool195	K02358	862.551	rf	NA	NA	82	608	16	NA	NA	NA	NA
Immunoglobulin M	ortholognasal54	K00941	857.652	rf	NA	NA	82	608	16	NA	NA	NA	NA
Immunoglobulin M	orthologstool113	K01738	842.382	rf	NA	NA	82	608	16	NA	NA	NA	NA
Immunoglobulin M	microbenasal76	Streptophyta	842.23	rf	NA	NA	82	608	16	NA	NA	NA	NA
Immunoglobulin M	orthologstool305	K06925	840.318	rf	NA	NA	82	608	16	NA	NA	NA	NA
Immunoglobulin M	ortholognasal94	K01714	840.088	rf	NA	NA	82	608	16	NA	NA	NA	NA
Immunoglobulin M	ortholognasal262	K03470	839.926	rf	NA	NA	82	608	16	NA	NA	NA	NA
Immunoglobulin M	microbestool23	Desulfovibrionales	833.883	rf	NA	NA	82	608	16	NA	NA	NA	NA
Immunoglobulin M	orthologstool156	K02005	832.929	rf	NA	NA	82	608	16	NA	NA	NA	NA
Immunoglobulin M	microbenasal80	Neisseriaceae (unclassified)	829.23	rf	NA	NA	82	608	16	NA	NA	NA	NA
Immunoglobulin M	orthologstool39	K00788	814.176	rf	NA	NA	82	608	16	NA	NA	NA	NA
Immunoglobulin M	microbestool40	Peptostreptococcaceae	811.17	rf	NA	NA	82	608	16	NA	NA	NA	NA
Immunoglobulin M	orthologstool74	K01104	804.254	rf	NA	NA	82	608	16	NA	NA	NA	NA
Immunoglobulin M	microbestool45	Streptococcaceae	802.673	rf	NA	NA	82	608	16	NA	NA	NA	NA
Immunoglobulin M	microbenasal11	Bacteroidia	800.353	rf	NA	NA	82	608	16	NA	NA	NA	NA
Immunoglobulin M	ortholognasal264	K03497	799.585	rf	NA	NA	82	608	16	NA	NA	NA	NA
Immunoglobulin M	orthologstool201	K02563	799.303	rf	NA	NA	82	608	16	NA	NA	NA	NA
Immunoglobulin M	orthologstool123	K01808	798.304	rf	NA	NA	82	608	16	NA	NA	NA	NA
Immunoglobulin M	microbestool83	Pseudoflavonifractor	794.537	rf	NA	NA	82	608	16	NA	NA	NA	NA
Immunoglobulin M	ortholognasal40	K00817	793.995	rf	NA	NA	82	608	16	NA	NA	NA	NA
Immunoglobulin M	orthologstool59	K00942	793.887	rf	NA	NA	82	608	16	NA	NA	NA	NA
Immunoglobulin M	ortholognasal21	K00540	793.341	rf	NA	NA	82	608	16	NA	NA	NA	NA
Immunoglobulin M	ortholognasal133	K01990	781.416	rf	NA	NA	82	608	16	NA	NA	NA	NA
Immunoglobulin M	ortholognasal100	K01783	781.38	rf	NA	NA	82	608	16	NA	NA	NA	NA
Immunoglobulin M	ortholognasal86	K01624	776.796	rf	NA	NA	82	608	16	NA	NA	NA	NA
Immunoglobulin M	microbenasal74	Staphylococcus	775.338	rf	NA	NA	82	608	16	NA	NA	NA	NA
Immunoglobulin M	ortholognasal55	K00942	775.214	rf	NA	NA	82	608	16	NA	NA	NA	NA
Immunoglobulin M	ortholognasal280	K03671	774.916	rf	NA	NA	82	608	16	NA	NA	NA	NA
Immunoglobulin M	orthologstool121	K01790	769.023	rf	NA	NA	82	608	16	NA	NA	NA	NA
Immunoglobulin M	ortholognasal168	K02356	759.745	rf	NA	NA	82	608	16	NA	NA	NA	NA
Immunoglobulin M	orthologstool4	K00059	753.914	rf	NA	NA	82	608	16	NA	NA	NA	NA
Immunoglobulin M	orthologstool118	K01783	749.164	rf	NA	NA	82	608	16	NA	NA	NA	NA
Immunoglobulin M	orthologstool101	K01647	746.226	rf	NA	NA	82	608	16	NA	NA	NA	NA
Immunoglobulin M	microbestool44	Ruminococcaceae	738.912	rf	NA	NA	82	608	16	NA	NA	NA	NA
Immunoglobulin M	ortholognasal34	K00759	736.287	rf	NA	NA	82	608	16	NA	NA	NA	NA
Immunoglobulin M	orthologstool78	K01187	736.263	rf	NA	NA	82	608	16	NA	NA	NA	NA
Immunoglobulin M	orthologstool359	K14155	733.913	rf	NA	NA	82	608	16	NA	NA	NA	NA
Immunoglobulin M	orthologstool161	K02015	722.279	rf	NA	NA	82	608	16	NA	NA	NA	NA
Immunoglobulin M	orthologstool250	K03427	714.551	rf	NA	NA	82	608	16	NA	NA	NA	NA
Immunoglobulin M	ortholognasal166	K02346	710.931	rf	NA	NA	82	608	16	NA	NA	NA	NA
Immunoglobulin M	orthologstool355	K12308	709.671	rf	NA	NA	82	608	16	NA	NA	NA	NA
Immunoglobulin M	ortholognasal128	K01925	706.576	rf	NA	NA	82	608	16	NA	NA	NA	NA
Immunoglobulin M	orthologstool302	K06287	704.065	rf	NA	NA	82	608	16	NA	NA	NA	NA
Immunoglobulin M	microbenasal24	Clostridiales	703.657	rf	NA	NA	82	608	16	NA	NA	NA	NA
Immunoglobulin M	ortholognasal29	K00615	702.941	rf	NA	NA	82	608	16	NA	NA	NA	NA
Immunoglobulin M	ortholognasal213	K02933	697.587	rf	NA	NA	82	608	16	NA	NA	NA	NA
Immunoglobulin M	ortholognasal18	K00384	696.843	rf	NA	NA	82	608	16	NA	NA	NA	NA
Immunoglobulin M	microbenasal21	Bacillales	686.742	rf	NA	NA	82	608	16	NA	NA	NA	NA
Immunoglobulin M	microbestool20	Burkholderiales	684.866	rf	NA	NA	82	608	16	NA	NA	NA	NA
Immunoglobulin M	ortholognasal92	K01703	684.374	rf	NA	NA	82	608	16	NA	NA	NA	NA
Immunoglobulin M	microbestool91	Coriobacteriaceae (unclassified)	684.344	rf	NA	NA	82	608	16	NA	NA	NA	NA
Immunoglobulin M	ortholognasal73	K01409	684.049	rf	NA	NA	82	608	16	NA	NA	NA	NA
Immunoglobulin M	ortholognasal114	K01874	683.679	rf	NA	NA	82	608	16	NA	NA	NA	NA
Immunoglobulin M	orthologstool88	K01443	682.997	rf	NA	NA	82	608	16	NA	NA	NA	NA
Immunoglobulin M	orthologstool110	K01714	681.772	rf	NA	NA	82	608	16	NA	NA	NA	NA
Immunoglobulin M	orthologstool327	K07407	681.339	rf	NA	NA	82	608	16	NA	NA	NA	NA
Immunoglobulin M	orthologstool226	K02986	680.559	rf	NA	NA	82	608	16	NA	NA	NA	NA
Immunoglobulin M	microbenasal29	Neisseriales	679.935	rf	NA	NA	82	608	16	NA	NA	NA	NA
Immunoglobulin M	microbestool63	Clostridium XI	679.309	rf	NA	NA	82	608	16	NA	NA	NA	NA
Immunoglobulin M	orthologstool210	K02838	679.308	rf	NA	NA	82	608	16	NA	NA	NA	NA
Immunoglobulin M	microbestool5	Verrucomicrobia	679.127	rf	NA	NA	82	608	16	NA	NA	NA	NA
Immunoglobulin M	orthologstool150	K01961	677.301	rf	NA	NA	82	608	16	NA	NA	NA	NA
Immunoglobulin M	ortholognasal151	K02034	677.104	rf	NA	NA	82	608	16	NA	NA	NA	NA
Immunoglobulin M	orthologstool238	K03169	675.632	rf	NA	NA	82	608	16	NA	NA	NA	NA
Immunoglobulin M	orthologstool50	K00874	670.629	rf	NA	NA	82	608	16	NA	NA	NA	NA
Immunoglobulin M	ortholognasal24	K00566	669.313	rf	NA	NA	82	608	16	NA	NA	NA	NA
Immunoglobulin M	microbenasal70	Porphyromonas	666.385	rf	NA	NA	82	608	16	NA	NA	NA	NA
Immunoglobulin M	orthologstool180	K02108	663.92	rf	NA	NA	82	608	16	NA	NA	NA	NA
Immunoglobulin M	orthologstool217	K02888	662.237	rf	NA	NA	82	608	16	NA	NA	NA	NA
Immunoglobulin M	orthologstool336	K07737	660.971	rf	NA	NA	82	608	16	NA	NA	NA	NA
Immunoglobulin M	ortholognasal51	K00930	660.337	rf	NA	NA	82	608	16	NA	NA	NA	NA
Immunoglobulin M	ortholognasal332	K07107	659.464	rf	NA	NA	82	608	16	NA	NA	NA	NA
Immunoglobulin M	orthologstool46	K00845	654.853	rf	NA	NA	82	608	16	NA	NA	NA	NA
Immunoglobulin M	orthologstool144	K01929	653.025	rf	NA	NA	82	608	16	NA	NA	NA	NA
Immunoglobulin M	ortholognasal17	K00382	650.551	rf	NA	NA	82	608	16	NA	NA	NA	NA
Immunoglobulin M	orthologstool216	K02886	648.119	rf	NA	NA	82	608	16	NA	NA	NA	NA
Immunoglobulin M	ortholognasal153	K02040	647.269	rf	NA	NA	82	608	16	NA	NA	NA	NA
Immunoglobulin M	ortholognasal292	K03823	647.038	rf	NA	NA	82	608	16	NA	NA	NA	NA
Immunoglobulin M	ortholognasal138	K02008	643.91	rf	NA	NA	82	608	16	NA	NA	NA	NA
Immunoglobulin M	orthologstool188	K02231	642.908	rf	NA	NA	82	608	16	NA	NA	NA	NA
Immunoglobulin M	microbenasal58	Actinomycetales (unclassified)	640.219	rf	NA	NA	82	608	16	NA	NA	NA	NA
Immunoglobulin M	microbenasal16	Fusobacteria	638.907	rf	NA	NA	82	608	16	NA	NA	NA	NA
Immunoglobulin M	microbenasal71	Prevotella	638.532	rf	NA	NA	82	608	16	NA	NA	NA	NA
Immunoglobulin M	ortholognasal171	K02433	637.23	rf	NA	NA	82	608	16	NA	NA	NA	NA
Immunoglobulin M	microbenasal35	Chloroplast (unclassified)	636.222	rf	NA	NA	82	608	16	NA	NA	NA	NA
Immunoglobulin M	ortholognasal163	K02337	632.257	rf	NA	NA	82	608	16	NA	NA	NA	NA
Immunoglobulin M	ortholognasal300	K04078	630.65	rf	NA	NA	82	608	16	NA	NA	NA	NA
Immunoglobulin M	orthologstool349	K10947	630.166	rf	NA	NA	82	608	16	NA	NA	NA	NA
Immunoglobulin M	orthologstool142	K01921	629.025	rf	NA	NA	82	608	16	NA	NA	NA	NA
Immunoglobulin M	ortholognasal177	K02493	627.854	rf	NA	NA	82	608	16	NA	NA	NA	NA
Immunoglobulin M	orthologstool132	K01870	626.822	rf	NA	NA	82	608	16	NA	NA	NA	NA
Immunoglobulin M	ortholognasal219	K02954	623.291	rf	NA	NA	82	608	16	NA	NA	NA	NA
Immunoglobulin M	ortholognasal52	K00936	622.033	rf	NA	NA	82	608	16	NA	NA	NA	NA
Immunoglobulin M	microbenasal64	Finegoldia	620.511	rf	NA	NA	82	608	16	NA	NA	NA	NA
Immunoglobulin M	microbenasal40	Chloroplast	616.288	rf	NA	NA	82	608	16	NA	NA	NA	NA
Immunoglobulin M	microbenasal3	Cyanobacteria (Chloroplast)	616.146	rf	NA	NA	82	608	16	NA	NA	NA	NA
Immunoglobulin M	microbestool92	Erysipelotrichaceae (unclassified)	615.717	rf	NA	NA	82	608	16	NA	NA	NA	NA
Immunoglobulin M	microbestool93	Firmicutes (unclassified)	610.759	rf	NA	NA	82	608	16	NA	NA	NA	NA
Immunoglobulin M	ortholognasal288	K03710	609.206	rf	NA	NA	82	608	16	NA	NA	NA	NA
Immunoglobulin M	ortholognasal46	K00865	608.522	rf	NA	NA	82	608	16	NA	NA	NA	NA
Immunoglobulin M	orthologstool54	K00930	605.249	rf	NA	NA	82	608	16	NA	NA	NA	NA
Immunoglobulin M	ortholognasal170	K02358	604.852	rf	NA	NA	82	608	16	NA	NA	NA	NA
Immunoglobulin M	microbenasal37	Bacillaceae	603.253	rf	NA	NA	82	608	16	NA	NA	NA	NA
Immunoglobulin M	microbestool76	Lachnospiracea (unclassified)	603.135	rf	NA	NA	82	608	16	NA	NA	NA	NA
Immunoglobulin M	orthologstool155	K02004	603.113	rf	NA	NA	82	608	16	NA	NA	NA	NA
Immunoglobulin M	ortholognasal291	K03798	602.911	rf	NA	NA	82	608	16	NA	NA	NA	NA
Immunoglobulin M	orthologstool102	K01649	601.435	rf	NA	NA	82	608	16	NA	NA	NA	NA
Immunoglobulin M	orthologstool5	K00067	601.038	rf	NA	NA	82	608	16	NA	NA	NA	NA
Immunoglobulin M	orthologstool93	K01520	599.748	rf	NA	NA	82	608	16	NA	NA	NA	NA
Immunoglobulin M	ortholognasal78	K01462	599.12	rf	NA	NA	82	608	16	NA	NA	NA	NA
Immunoglobulin M	orthologstool40	K00789	597.33	rf	NA	NA	82	608	16	NA	NA	NA	NA
Immunoglobulin M	orthologstool320	K07098	596.984	rf	NA	NA	82	608	16	NA	NA	NA	NA
Immunoglobulin M	ortholognasal139	K02013	596.106	rf	NA	NA	82	608	16	NA	NA	NA	NA
Immunoglobulin M	microbenasal13	Chloroplast	595.898	rf	NA	NA	82	608	16	NA	NA	NA	NA
Immunoglobulin M	orthologstool207	K02834	593.114	rf	NA	NA	82	608	16	NA	NA	NA	NA
Immunoglobulin M	orthologstool125	K01811	591.655	rf	NA	NA	82	608	16	NA	NA	NA	NA
Immunoglobulin M	orthologstool272	K03671	590.888	rf	NA	NA	82	608	16	NA	NA	NA	NA
Immunoglobulin M	orthologstool53	K00928	590.293	rf	NA	NA	82	608	16	NA	NA	NA	NA
Immunoglobulin M	ortholognasal130	K01951	589.738	rf	NA	NA	82	608	16	NA	NA	NA	NA
Immunoglobulin M	ortholognasal148	K02031	589.731	rf	NA	NA	82	608	16	NA	NA	NA	NA
Immunoglobulin M	microbestool53	Alistipes	589.273	rf	NA	NA	82	608	16	NA	NA	NA	NA
Immunoglobulin M	ortholognasal76	K01439	587.34	rf	NA	NA	82	608	16	NA	NA	NA	NA
Immunoglobulin M	orthologstool346	K10439	586.7	rf	NA	NA	82	608	16	NA	NA	NA	NA
Immunoglobulin M	ortholognasal319	K06199	586.213	rf	NA	NA	82	608	16	NA	NA	NA	NA
Immunoglobulin M	ortholognasal141	K02016	585.519	rf	NA	NA	82	608	16	NA	NA	NA	NA
Immunoglobulin M	microbestool42	Prevotellaceae	583.071	rf	NA	NA	82	608	16	NA	NA	NA	NA
Immunoglobulin M	microbenasal14	Clostridia	581.412	rf	NA	NA	82	608	16	NA	NA	NA	NA
Immunoglobulin M	orthologstool319	K07095	581.302	rf	NA	NA	82	608	16	NA	NA	NA	NA
Immunoglobulin M	ortholognasal241	K03106	580.227	rf	NA	NA	82	608	16	NA	NA	NA	NA
Immunoglobulin M	orthologstool345	K09955	579.851	rf	NA	NA	82	608	16	NA	NA	NA	NA
Immunoglobulin M	ortholognasal132	K01972	579.43	rf	NA	NA	82	608	16	NA	NA	NA	NA
Immunoglobulin M	orthologstool23	K00604	577.927	rf	NA	NA	82	608	16	NA	NA	NA	NA
Immunoglobulin M	microbestool18	Firmicutes (unclassified)	577.257	rf	NA	NA	82	608	16	NA	NA	NA	NA
Immunoglobulin M	ortholognasal127	K01924	576.668	rf	NA	NA	82	608	16	NA	NA	NA	NA
Immunoglobulin M	ortholognasal4	K00059	576.222	rf	NA	NA	82	608	16	NA	NA	NA	NA
Immunoglobulin M	ortholognasal167	K02355	574.053	rf	NA	NA	82	608	16	NA	NA	NA	NA
Immunoglobulin M	microbenasal56	Streptococcaceae	573.566	rf	NA	NA	82	608	16	NA	NA	NA	NA
Immunoglobulin M	microbenasal62	Corynebacterium	570.237	rf	NA	NA	82	608	16	NA	NA	NA	NA
Immunoglobulin M	ortholognasal28	K00611	569.794	rf	NA	NA	82	608	16	NA	NA	NA	NA
Immunoglobulin M	orthologstool212	K02878	569.404	rf	NA	NA	82	608	16	NA	NA	NA	NA
Immunoglobulin M	orthologstool99	K01624	562.991	rf	NA	NA	82	608	16	NA	NA	NA	NA
Immunoglobulin M	ortholognasal247	K03210	562.768	rf	NA	NA	82	608	16	NA	NA	NA	NA
Immunoglobulin M	ortholognasal182	K02548	562.083	rf	NA	NA	82	608	16	NA	NA	NA	NA
Immunoglobulin M	ortholognasal250	K03293	560.974	rf	NA	NA	82	608	16	NA	NA	NA	NA
Immunoglobulin M	orthologstool174	K02040	559.415	rf	NA	NA	82	608	16	NA	NA	NA	NA
Immunoglobulin M	ortholognasal113	K01873	558.754	rf	NA	NA	82	608	16	NA	NA	NA	NA
Immunoglobulin M	ortholognasal39	K00806	557.705	rf	NA	NA	82	608	16	NA	NA	NA	NA
Immunoglobulin M	ortholognasal149	K02032	557.483	rf	NA	NA	82	608	16	NA	NA	NA	NA
Immunoglobulin M	orthologstool31	K00656	557.365	rf	NA	NA	82	608	16	NA	NA	NA	NA
Immunoglobulin M	orthologstool181	K02109	555.659	rf	NA	NA	82	608	16	NA	NA	NA	NA
Immunoglobulin M	orthologstool322	K07133	555.36	rf	NA	NA	82	608	16	NA	NA	NA	NA
Immunoglobulin M	microbestool86	Streptococcus	553.271	rf	NA	NA	82	608	16	NA	NA	NA	NA
Immunoglobulin M	orthologstool208	K02835	552.889	rf	NA	NA	82	608	16	NA	NA	NA	NA
Immunoglobulin M	microbestool4	Proteobacteria	549.484	rf	NA	NA	82	608	16	NA	NA	NA	NA
Immunoglobulin M	orthologstool48	K00850	547.925	rf	NA	NA	82	608	16	NA	NA	NA	NA
Immunoglobulin M	orthologstool163	K02025	547.726	rf	NA	NA	82	608	16	NA	NA	NA	NA
Immunoglobulin M	ortholognasal260	K03442	547.113	rf	NA	NA	82	608	16	NA	NA	NA	NA
Immunoglobulin M	orthologstool35	K00705	547.072	rf	NA	NA	82	608	16	NA	NA	NA	NA
Immunoglobulin M	ortholognasal147	K02030	545.188	rf	NA	NA	82	608	16	NA	NA	NA	NA
Immunoglobulin M	orthologstool135	K01881	545.126	rf	NA	NA	82	608	16	NA	NA	NA	NA
Immunoglobulin M	ortholognasal283	K03701	543.835	rf	NA	NA	82	608	16	NA	NA	NA	NA
Immunoglobulin M	microbenasal79	Bacteria (unclassified)	543.826	rf	NA	NA	82	608	16	NA	NA	NA	NA
Immunoglobulin M	microbestool8	Bacilli	543.375	rf	NA	NA	82	608	16	NA	NA	NA	NA
Immunoglobulin M	orthologstool122	K01791	542.583	rf	NA	NA	82	608	16	NA	NA	NA	NA
Immunoglobulin M	microbenasal2	Bacteroidetes	541.361	rf	NA	NA	82	608	16	NA	NA	NA	NA
Immunoglobulin M	microbestool52	Akkermansia	540.89	rf	NA	NA	82	608	16	NA	NA	NA	NA
Immunoglobulin M	ortholognasal313	K06131	538.772	rf	NA	NA	82	608	16	NA	NA	NA	NA
Immunoglobulin M	orthologstool38	K00764	533.873	rf	NA	NA	82	608	16	NA	NA	NA	NA
Immunoglobulin M	microbenasal52	Porphyromonadaceae	533.629	rf	NA	NA	82	608	16	NA	NA	NA	NA
Immunoglobulin M	ortholognasal111	K01870	533.432	rf	NA	NA	82	608	16	NA	NA	NA	NA
Immunoglobulin M	orthologstool69	K00995	532.31	rf	NA	NA	82	608	16	NA	NA	NA	NA
Immunoglobulin M	ortholognasal216	K02946	531.869	rf	NA	NA	82	608	16	NA	NA	NA	NA
Immunoglobulin M	microbenasal57	Veillonellaceae	530.116	rf	NA	NA	82	608	16	NA	NA	NA	NA
Immunoglobulin M	ortholognasal239	K03100	529.19	rf	NA	NA	82	608	16	NA	NA	NA	NA
Immunoglobulin M	ortholognasal327	K07029	527.488	rf	NA	NA	82	608	16	NA	NA	NA	NA
Immunoglobulin M	ortholognasal178	K02495	524.847	rf	NA	NA	82	608	16	NA	NA	NA	NA
Immunoglobulin M	ortholognasal274	K03595	524.579	rf	NA	NA	82	608	16	NA	NA	NA	NA
Immunoglobulin M	orthologstool196	K02433	524.111	rf	NA	NA	82	608	16	NA	NA	NA	NA
Immunoglobulin M	orthologstool83	K01265	521.039	rf	NA	NA	82	608	16	NA	NA	NA	NA
Immunoglobulin M	microbestool51	Firmicutes (unclassified)	520.419	rf	NA	NA	82	608	16	NA	NA	NA	NA
Immunoglobulin M	orthologstool211	K02867	519.119	rf	NA	NA	82	608	16	NA	NA	NA	NA
Immunoglobulin M	ortholognasal157	K02078	518.566	rf	NA	NA	82	608	16	NA	NA	NA	NA
Immunoglobulin M	ortholognasal99	K01775	514.664	rf	NA	NA	82	608	16	NA	NA	NA	NA
Immunoglobulin M	ortholognasal238	K03088	514.336	rf	NA	NA	82	608	16	NA	NA	NA	NA
Immunoglobulin M	orthologstool152	K01990	514.126	rf	NA	NA	82	608	16	NA	NA	NA	NA
Immunoglobulin M	ortholognasal80	K01491	513.905	rf	NA	NA	82	608	16	NA	NA	NA	NA
Immunoglobulin M	ortholognasal352	K11754	509.437	rf	NA	NA	82	608	16	NA	NA	NA	NA
Immunoglobulin M	ortholognasal344	K09820	509.395	rf	NA	NA	82	608	16	NA	NA	NA	NA
Immunoglobulin M	orthologstool221	K02935	508.294	rf	NA	NA	82	608	16	NA	NA	NA	NA
Immunoglobulin M	microbestool46	Sutterellaceae	507.828	rf	NA	NA	82	608	16	NA	NA	NA	NA
Immunoglobulin M	ortholognasal7	K00128	506.871	rf	NA	NA	82	608	16	NA	NA	NA	NA
Immunoglobulin M	ortholognasal81	K01507	503.113	rf	NA	NA	82	608	16	NA	NA	NA	NA
Immunoglobulin M	ortholognasal85	K01619	502.856	rf	NA	NA	82	608	16	NA	NA	NA	NA
Immunoglobulin M	ortholognasal172	K02434	502.665	rf	NA	NA	82	608	16	NA	NA	NA	NA
Immunoglobulin M	ortholognasal32	K00655	501.421	rf	NA	NA	82	608	16	NA	NA	NA	NA
Immunoglobulin M	ortholognasal321	K06901	499.181	rf	NA	NA	82	608	16	NA	NA	NA	NA
Immunoglobulin M	ortholognasal343	K09819	497.495	rf	NA	NA	82	608	16	NA	NA	NA	NA
Immunoglobulin M	orthologstool262	K03553	496.533	rf	NA	NA	82	608	16	NA	NA	NA	NA
Immunoglobulin M	ortholognasal158	K02259	496.119	rf	NA	NA	82	608	16	NA	NA	NA	NA
Immunoglobulin M	orthologstool242	K03292	495.355	rf	NA	NA	82	608	16	NA	NA	NA	NA
Immunoglobulin M	ortholognasal62	K01046	495.143	rf	NA	NA	82	608	16	NA	NA	NA	NA
Immunoglobulin M	ortholognasal16	K00266	493.876	rf	NA	NA	82	608	16	NA	NA	NA	NA
Immunoglobulin M	orthologstool240	K03205	490.705	rf	NA	NA	82	608	16	NA	NA	NA	NA
Immunoglobulin M	ortholognasal135	K02003	490.664	rf	NA	NA	82	608	16	NA	NA	NA	NA
Immunoglobulin M	microbenasal7	Bacteria (unclassified)	490.16	rf	NA	NA	82	608	16	NA	NA	NA	NA
Immunoglobulin M	orthologstool84	K01270	489.514	rf	NA	NA	82	608	16	NA	NA	NA	NA
Immunoglobulin M	microbestool87	Veillonella	489.441	rf	NA	NA	82	608	16	NA	NA	NA	NA
Immunoglobulin M	ortholognasal56	K00948	488.729	rf	NA	NA	82	608	16	NA	NA	NA	NA
Immunoglobulin M	microbenasal59	Bacteria (unclassified)	488.237	rf	NA	NA	82	608	16	NA	NA	NA	NA
Immunoglobulin M	microbenasal69	Peptoniphilus	488.221	rf	NA	NA	82	608	16	NA	NA	NA	NA
Immunoglobulin M	microbenasal6	Proteobacteria	486.99	rf	NA	NA	82	608	16	NA	NA	NA	NA
Immunoglobulin M	orthologstool352	K11753	486.502	rf	NA	NA	82	608	16	NA	NA	NA	NA
Immunoglobulin M	orthologstool57	K00939	485.946	rf	NA	NA	82	608	16	NA	NA	NA	NA
Immunoglobulin M	orthologstool127	K01840	485.451	rf	NA	NA	82	608	16	NA	NA	NA	NA
Immunoglobulin M	microbestool43	Rikenellaceae	484.007	rf	NA	NA	82	608	16	NA	NA	NA	NA
Immunoglobulin M	orthologstool141	K01915	483.975	rf	NA	NA	82	608	16	NA	NA	NA	NA
Immunoglobulin M	ortholognasal356	K13821	481.678	rf	NA	NA	82	608	16	NA	NA	NA	NA
Immunoglobulin M	orthologstool77	K01154	481.286	rf	NA	NA	82	608	16	NA	NA	NA	NA
Immunoglobulin M	microbestool90	Clostridiales XIII (unclassified)	480.69	rf	NA	NA	82	608	16	NA	NA	NA	NA
Immunoglobulin M	ortholognasal325	K07024	479.862	rf	NA	NA	82	608	16	NA	NA	NA	NA
Immunoglobulin M	ortholognasal47	K00868	477.098	rf	NA	NA	82	608	16	NA	NA	NA	NA
Immunoglobulin M	microbestool31	Acidaminococcaceae	476.766	rf	NA	NA	82	608	16	NA	NA	NA	NA
Immunoglobulin M	ortholognasal66	K01104	474.428	rf	NA	NA	82	608	16	NA	NA	NA	NA
Immunoglobulin M	ortholognasal266	K03500	473.391	rf	NA	NA	82	608	16	NA	NA	NA	NA
Immunoglobulin M	microbestool80	Parasutterella	472.862	rf	NA	NA	82	608	16	NA	NA	NA	NA
Immunoglobulin M	ortholognasal140	K02015	470.745	rf	NA	NA	82	608	16	NA	NA	NA	NA
Immunoglobulin M	ortholognasal272	K03553	469.108	rf	NA	NA	82	608	16	NA	NA	NA	NA
Immunoglobulin M	ortholognasal97	K01754	467.046	rf	NA	NA	82	608	16	NA	NA	NA	NA
Immunoglobulin M	orthologstool8	K00134	466.967	rf	NA	NA	82	608	16	NA	NA	NA	NA
Immunoglobulin M	ortholognasal160	K02314	466.949	rf	NA	NA	82	608	16	NA	NA	NA	NA
Immunoglobulin M	ortholognasal289	K03711	465.49	rf	NA	NA	82	608	16	NA	NA	NA	NA
Immunoglobulin M	ortholognasal314	K06147	464.994	rf	NA	NA	82	608	16	NA	NA	NA	NA
Immunoglobulin M	microbenasal68	Neisseria	464.281	rf	NA	NA	82	608	16	NA	NA	NA	NA
Immunoglobulin M	microbenasal54	Propionibacteriaceae	463.164	rf	NA	NA	82	608	16	NA	NA	NA	NA
Immunoglobulin M	orthologstool130	K01868	461.501	rf	NA	NA	82	608	16	NA	NA	NA	NA
Immunoglobulin M	ortholognasal202	K02890	460.246	rf	NA	NA	82	608	16	NA	NA	NA	NA
Immunoglobulin M	ortholognasal10	K00145	460.245	rf	NA	NA	82	608	16	NA	NA	NA	NA
Immunoglobulin M	ortholognasal351	K11753	459.763	rf	NA	NA	82	608	16	NA	NA	NA	NA
Immunoglobulin M	ortholognasal333	K07124	459.564	rf	NA	NA	82	608	16	NA	NA	NA	NA
Immunoglobulin M	ortholognasal109	K01868	457.048	rf	NA	NA	82	608	16	NA	NA	NA	NA
Immunoglobulin M	microbenasal75	Streptococcus	454.699	rf	NA	NA	82	608	16	NA	NA	NA	NA
Immunoglobulin M	orthologstool314	K07052	453.266	rf	NA	NA	82	608	16	NA	NA	NA	NA
Immunoglobulin M	orthologstool47	K00847	453.094	rf	NA	NA	82	608	16	NA	NA	NA	NA
Immunoglobulin M	ortholognasal251	K03299	452.871	rf	NA	NA	82	608	16	NA	NA	NA	NA
Immunoglobulin M	orthologstool182	K02110	452.437	rf	NA	NA	82	608	16	NA	NA	NA	NA
Immunoglobulin M	microbenasal9	Alphaproteobacteria	450.908	rf	NA	NA	82	608	16	NA	NA	NA	NA
Immunoglobulin M	microbenasal61	Anaerococcus	449.914	rf	NA	NA	82	608	16	NA	NA	NA	NA
Immunoglobulin M	ortholognasal304	K04763	448.725	rf	NA	NA	82	608	16	NA	NA	NA	NA
Immunoglobulin M	microbestool32	Bacteroidaceae	448.687	rf	NA	NA	82	608	16	NA	NA	NA	NA
Immunoglobulin M	microbestool48	Verrucomicrobiaceae	448.37	rf	NA	NA	82	608	16	NA	NA	NA	NA
Immunoglobulin M	orthologstool361	K14652	447.394	rf	NA	NA	82	608	16	NA	NA	NA	NA
Immunoglobulin M	ortholognasal89	K01652	443.348	rf	NA	NA	82	608	16	NA	NA	NA	NA
Immunoglobulin M	ortholognasal119	K01885	442.956	rf	NA	NA	82	608	16	NA	NA	NA	NA
Immunoglobulin M	orthologstool297	K06153	441.887	rf	NA	NA	82	608	16	NA	NA	NA	NA
Immunoglobulin M	orthologstool193	K02356	441.439	rf	NA	NA	82	608	16	NA	NA	NA	NA
Immunoglobulin M	orthologstool293	K05837	440.998	rf	NA	NA	82	608	16	NA	NA	NA	NA
Immunoglobulin M	orthologstool98	K01586	440.554	rf	NA	NA	82	608	16	NA	NA	NA	NA
Immunoglobulin M	orthologstool199	K02495	439.674	rf	NA	NA	82	608	16	NA	NA	NA	NA
Immunoglobulin M	orthologstool107	K01703	439.398	rf	NA	NA	82	608	16	NA	NA	NA	NA
Immunoglobulin M	orthologstool192	K02355	437.611	rf	NA	NA	82	608	16	NA	NA	NA	NA
Immunoglobulin M	ortholognasal123	K01892	437.364	rf	NA	NA	82	608	16	NA	NA	NA	NA
Immunoglobulin M	microbenasal44	Enterobacteriaceae	437.228	rf	NA	NA	82	608	16	NA	NA	NA	NA
Immunoglobulin M	orthologstool261	K03545	437.155	rf	NA	NA	82	608	16	NA	NA	NA	NA
Immunoglobulin M	ortholognasal338	K07478	435.335	rf	NA	NA	82	608	16	NA	NA	NA	NA
Immunoglobulin M	ortholognasal104	K01834	435.177	rf	NA	NA	82	608	16	NA	NA	NA	NA
Immunoglobulin M	orthologstool298	K06158	435.032	rf	NA	NA	82	608	16	NA	NA	NA	NA
Immunoglobulin M	ortholognasal349	K11717	434.802	rf	NA	NA	82	608	16	NA	NA	NA	NA
Immunoglobulin M	orthologstool183	K02111	434.458	rf	NA	NA	82	608	16	NA	NA	NA	NA
Immunoglobulin M	microbestool35	Coriobacteriaceae	433.696	rf	NA	NA	82	608	16	NA	NA	NA	NA
Immunoglobulin M	ortholognasal162	K02335	433.096	rf	NA	NA	82	608	16	NA	NA	NA	NA
Immunoglobulin M	orthologstool100	K01625	432.506	rf	NA	NA	82	608	16	NA	NA	NA	NA
Immunoglobulin M	ortholognasal257	K03424	431.246	rf	NA	NA	82	608	16	NA	NA	NA	NA
Immunoglobulin M	ortholognasal256	K03311	430.923	rf	NA	NA	82	608	16	NA	NA	NA	NA
Immunoglobulin M	orthologstool234	K03106	430.715	rf	NA	NA	82	608	16	NA	NA	NA	NA
Immunoglobulin M	ortholognasal1	K00016	430.521	rf	NA	NA	82	608	16	NA	NA	NA	NA
Immunoglobulin M	ortholognasal315	K06148	429.232	rf	NA	NA	82	608	16	NA	NA	NA	NA
Immunoglobulin M	ortholognasal75	K01424	428.621	rf	NA	NA	82	608	16	NA	NA	NA	NA
Immunoglobulin M	orthologstool269	K03655	426.144	rf	NA	NA	82	608	16	NA	NA	NA	NA
Immunoglobulin M	orthologstool115	K01752	425.027	rf	NA	NA	82	608	16	NA	NA	NA	NA
Immunoglobulin M	orthologstool153	K01992	424.282	rf	NA	NA	82	608	16	NA	NA	NA	NA
Immunoglobulin M	ortholognasal240	K03101	423.727	rf	NA	NA	82	608	16	NA	NA	NA	NA
Immunoglobulin M	orthologstool16	K00540	423.34	rf	NA	NA	82	608	16	NA	NA	NA	NA
Immunoglobulin M	ortholognasal234	K03046	421.742	rf	NA	NA	82	608	16	NA	NA	NA	NA
Immunoglobulin M	orthologstool344	K09903	420.255	rf	NA	NA	82	608	16	NA	NA	NA	NA
Immunoglobulin M	ortholognasal208	K02909	419.47	rf	NA	NA	82	608	16	NA	NA	NA	NA
Immunoglobulin M	orthologstool148	K01953	416.327	rf	NA	NA	82	608	16	NA	NA	NA	NA
Immunoglobulin M	orthologstool145	K01939	416.017	rf	NA	NA	82	608	16	NA	NA	NA	NA
Immunoglobulin M	orthologstool82	K01262	415.609	rf	NA	NA	82	608	16	NA	NA	NA	NA
Immunoglobulin M	microbenasal55	Staphylococcaceae	413.856	rf	NA	NA	82	608	16	NA	NA	NA	NA
Immunoglobulin M	ortholognasal232	K03040	413.369	rf	NA	NA	82	608	16	NA	NA	NA	NA
Immunoglobulin M	ortholognasal346	K10563	411.693	rf	NA	NA	82	608	16	NA	NA	NA	NA
Immunoglobulin M	microbenasal47	Lachnospiraceae	411.132	rf	NA	NA	82	608	16	NA	NA	NA	NA
Immunoglobulin M	orthologstool13	K00266	409.622	rf	NA	NA	82	608	16	NA	NA	NA	NA
Immunoglobulin M	ortholognasal77	K01451	409.125	rf	NA	NA	82	608	16	NA	NA	NA	NA
Immunoglobulin M	microbestool27	Selenomonadales	408.824	rf	NA	NA	82	608	16	NA	NA	NA	NA
Immunoglobulin M	microbestool58	Bilophila	406.932	rf	NA	NA	82	608	16	NA	NA	NA	NA
Immunoglobulin M	orthologstool225	K02965	406.8	rf	NA	NA	82	608	16	NA	NA	NA	NA
Immunoglobulin M	orthologstool103	K01652	403.623	rf	NA	NA	82	608	16	NA	NA	NA	NA
Immunoglobulin M	orthologstool229	K03086	402.894	rf	NA	NA	82	608	16	NA	NA	NA	NA
Immunoglobulin M	microbenasal60	Actinomyces	402.779	rf	NA	NA	82	608	16	NA	NA	NA	NA
Immunoglobulin M	ortholognasal107	K01866	402.5	rf	NA	NA	82	608	16	NA	NA	NA	NA
Immunoglobulin M	ortholognasal131	K01952	402.283	rf	NA	NA	82	608	16	NA	NA	NA	NA
Immunoglobulin M	orthologstool120	K01785	402.22	rf	NA	NA	82	608	16	NA	NA	NA	NA
Immunoglobulin M	ortholognasal35	K00789	400.01	rf	NA	NA	82	608	16	NA	NA	NA	NA
Immunoglobulin M	microbenasal25	Enterobacteriales	399.75	rf	NA	NA	82	608	16	NA	NA	NA	NA
Immunoglobulin M	orthologstool56	K00937	399.638	rf	NA	NA	82	608	16	NA	NA	NA	NA
Immunoglobulin M	ortholognasal297	K04042	399.575	rf	NA	NA	82	608	16	NA	NA	NA	NA
Immunoglobulin M	ortholognasal106	K01845	397.383	rf	NA	NA	82	608	16	NA	NA	NA	NA
Immunoglobulin M	microbestool13	Erysipelotrichia	396.96	rf	NA	NA	82	608	16	NA	NA	NA	NA
Immunoglobulin M	orthologstool202	K02564	396.904	rf	NA	NA	82	608	16	NA	NA	NA	NA
Immunoglobulin M	ortholognasal152	K02035	396.787	rf	NA	NA	82	608	16	NA	NA	NA	NA
Immunoglobulin M	microbestool68	Collinsella	394.449	rf	NA	NA	82	608	16	NA	NA	NA	NA
Immunoglobulin M	orthologstool339	K08591	394.214	rf	NA	NA	82	608	16	NA	NA	NA	NA
Immunoglobulin M	ortholognasal2	K00057	393.604	rf	NA	NA	82	608	16	NA	NA	NA	NA
Immunoglobulin M	orthologstool143	K01925	393.6	rf	NA	NA	82	608	16	NA	NA	NA	NA
Immunoglobulin M	orthologstool206	K02654	393.252	rf	NA	NA	82	608	16	NA	NA	NA	NA
Immunoglobulin M	orthologstool70	K01000	392.774	rf	NA	NA	82	608	16	NA	NA	NA	NA
Immunoglobulin M	orthologstool168	K02030	392.345	rf	NA	NA	82	608	16	NA	NA	NA	NA
Immunoglobulin M	microbestool16	Verrucomicrobiae	390.933	rf	NA	NA	82	608	16	NA	NA	NA	NA
Immunoglobulin M	microbestool81	Phascolarctobacterium	390.715	rf	NA	NA	82	608	16	NA	NA	NA	NA
Immunoglobulin M	microbenasal34	Bacteria (unclassified)	390.455	rf	NA	NA	82	608	16	NA	NA	NA	NA
Immunoglobulin M	orthologstool186	K02115	389.997	rf	NA	NA	82	608	16	NA	NA	NA	NA
Immunoglobulin M	ortholognasal134	K01992	388.496	rf	NA	NA	82	608	16	NA	NA	NA	NA
Immunoglobulin M	ortholognasal225	K02982	388.194	rf	NA	NA	82	608	16	NA	NA	NA	NA
Immunoglobulin M	orthologstool185	K02114	388.167	rf	NA	NA	82	608	16	NA	NA	NA	NA
Immunoglobulin M	orthologstool270	K03657	387.83	rf	NA	NA	82	608	16	NA	NA	NA	NA
Immunoglobulin M	ortholognasal301	K04096	387.756	rf	NA	NA	82	608	16	NA	NA	NA	NA
Immunoglobulin M	orthologstool154	K02003	383.813	rf	NA	NA	82	608	16	NA	NA	NA	NA
Immunoglobulin M	orthologstool303	K06871	383.783	rf	NA	NA	82	608	16	NA	NA	NA	NA
Immunoglobulin M	orthologstool85	K01338	382.945	rf	NA	NA	82	608	16	NA	NA	NA	NA
Immunoglobulin M	microbestool54	Anaerotruncus	382.141	rf	NA	NA	82	608	16	NA	NA	NA	NA
Immunoglobulin M	ortholognasal143	K02026	381.257	rf	NA	NA	82	608	16	NA	NA	NA	NA
Immunoglobulin M	ortholognasal48	K00873	380.642	rf	NA	NA	82	608	16	NA	NA	NA	NA
Immunoglobulin M	orthologstool15	K00527	380.41	rf	NA	NA	82	608	16	NA	NA	NA	NA
Immunoglobulin M	orthologstool124	K01810	380.043	rf	NA	NA	82	608	16	NA	NA	NA	NA
Immunoglobulin M	ortholognasal308	K05568	379.932	rf	NA	NA	82	608	16	NA	NA	NA	NA
Immunoglobulin M	ortholognasal261	K03466	379.43	rf	NA	NA	82	608	16	NA	NA	NA	NA
Immunoglobulin M	orthologstool357	K13038	379.332	rf	NA	NA	82	608	16	NA	NA	NA	NA
Immunoglobulin M	ortholognasal203	K02892	379	rf	NA	NA	82	608	16	NA	NA	NA	NA
Immunoglobulin M	microbenasal78	Actinomycetales (unclassified)	378.925	rf	NA	NA	82	608	16	NA	NA	NA	NA
Immunoglobulin M	microbenasal19	Bacteria (unclassified)	378.916	rf	NA	NA	82	608	16	NA	NA	NA	NA
Immunoglobulin M	microbestool84	Roseburia	378.087	rf	NA	NA	82	608	16	NA	NA	NA	NA
Immunoglobulin M	ortholognasal353	K13038	377.59	rf	NA	NA	82	608	16	NA	NA	NA	NA
Immunoglobulin M	orthologstool11	K00226	377.361	rf	NA	NA	82	608	16	NA	NA	NA	NA
Immunoglobulin M	orthologstool26	K00620	376.857	rf	NA	NA	82	608	16	NA	NA	NA	NA
Immunoglobulin M	orthologstool28	K00645	376.317	rf	NA	NA	82	608	16	NA	NA	NA	NA
Immunoglobulin M	ortholognasal159	K02302	375.577	rf	NA	NA	82	608	16	NA	NA	NA	NA
Immunoglobulin M	ortholognasal59	K00995	372.618	rf	NA	NA	82	608	16	NA	NA	NA	NA
Immunoglobulin M	ortholognasal118	K01883	372.154	rf	NA	NA	82	608	16	NA	NA	NA	NA
Immunoglobulin M	ortholognasal65	K01092	371.463	rf	NA	NA	82	608	16	NA	NA	NA	NA
Immunoglobulin M	ortholognasal161	K02316	369.833	rf	NA	NA	82	608	16	NA	NA	NA	NA
Immunoglobulin M	microbestool38	Erysipelotrichaceae	368.077	rf	NA	NA	82	608	16	NA	NA	NA	NA
Immunoglobulin M	orthologstool139	K01897	364.626	rf	NA	NA	82	608	16	NA	NA	NA	NA
Immunoglobulin M	ortholognasal181	K02529	361.101	rf	NA	NA	82	608	16	NA	NA	NA	NA
Immunoglobulin M	ortholognasal179	K02518	359.558	rf	NA	NA	82	608	16	NA	NA	NA	NA
Immunoglobulin M	orthologstool353	K11754	359.321	rf	NA	NA	82	608	16	NA	NA	NA	NA
Immunoglobulin M	ortholognasal270	K03550	358.787	rf	NA	NA	82	608	16	NA	NA	NA	NA
Immunoglobulin M	ortholognasal67	K01126	358.297	rf	NA	NA	82	608	16	NA	NA	NA	NA
Immunoglobulin M	microbestool1	Actinobacteria	357.616	rf	NA	NA	82	608	16	NA	NA	NA	NA
Immunoglobulin M	orthologstool63	K00954	357.195	rf	NA	NA	82	608	16	NA	NA	NA	NA
Immunoglobulin M	orthologstool300	K06180	357.012	rf	NA	NA	82	608	16	NA	NA	NA	NA
Immunoglobulin M	ortholognasal117	K01881	353.778	rf	NA	NA	82	608	16	NA	NA	NA	NA
Immunoglobulin M	orthologstool73	K01091	351.685	rf	NA	NA	82	608	16	NA	NA	NA	NA
Immunoglobulin M	ortholognasal9	K00135	351.6	rf	NA	NA	82	608	16	NA	NA	NA	NA
Immunoglobulin M	ortholognasal49	K00927	351.44	rf	NA	NA	82	608	16	NA	NA	NA	NA
Immunoglobulin M	ortholognasal88	K01649	350.646	rf	NA	NA	82	608	16	NA	NA	NA	NA
Immunoglobulin M	microbenasal72	Propionibacterium	349.884	rf	NA	NA	82	608	16	NA	NA	NA	NA
Immunoglobulin M	orthologstool67	K00981	348.852	rf	NA	NA	82	608	16	NA	NA	NA	NA
Immunoglobulin M	ortholognasal195	K02876	348.649	rf	NA	NA	82	608	16	NA	NA	NA	NA
Immunoglobulin M	orthologstool36	K00761	348.19	rf	NA	NA	82	608	16	NA	NA	NA	NA
Immunoglobulin M	microbestool22	Coriobacteriales	348.121	rf	NA	NA	82	608	16	NA	NA	NA	NA
Immunoglobulin M	ortholognasal71	K01265	347.89	rf	NA	NA	82	608	16	NA	NA	NA	NA
Immunoglobulin M	microbestool34	Clostridiales XIII (unclassified)	347.004	rf	NA	NA	82	608	16	NA	NA	NA	NA
Immunoglobulin M	ortholognasal121	K01889	344.588	rf	NA	NA	82	608	16	NA	NA	NA	NA
Immunoglobulin M	ortholognasal259	K03438	344.08	rf	NA	NA	82	608	16	NA	NA	NA	NA
Immunoglobulin M	orthologstool52	K00891	343.056	rf	NA	NA	82	608	16	NA	NA	NA	NA
Immunoglobulin M	ortholognasal124	K01897	342.07	rf	NA	NA	82	608	16	NA	NA	NA	NA
Immunoglobulin M	ortholognasal267	K03531	340.931	rf	NA	NA	82	608	16	NA	NA	NA	NA
Immunoglobulin M	microbestool3	Firmicutes	339.075	rf	NA	NA	82	608	16	NA	NA	NA	NA
Immunoglobulin M	orthologstool151	K01972	338.259	rf	NA	NA	82	608	16	NA	NA	NA	NA
Immunoglobulin M	orthologstool294	K06023	336.715	rf	NA	NA	82	608	16	NA	NA	NA	NA
Immunoglobulin M	ortholognasal302	K04487	335.806	rf	NA	NA	82	608	16	NA	NA	NA	NA
Immunoglobulin M	ortholognasal15	K00241	334.898	rf	NA	NA	82	608	16	NA	NA	NA	NA
Immunoglobulin M	ortholognasal277	K03655	334.425	rf	NA	NA	82	608	16	NA	NA	NA	NA
Immunoglobulin M	ortholognasal165	K02342	334.068	rf	NA	NA	82	608	16	NA	NA	NA	NA
Immunoglobulin M	microbestool30	Firmicutes (unclassified)	332.396	rf	NA	NA	82	608	16	NA	NA	NA	NA
Immunoglobulin M	ortholognasal330	K07058	332.211	rf	NA	NA	82	608	16	NA	NA	NA	NA
Immunoglobulin M	ortholognasal246	K03183	331.94	rf	NA	NA	82	608	16	NA	NA	NA	NA
Immunoglobulin M	ortholognasal233	K03043	331.685	rf	NA	NA	82	608	16	NA	NA	NA	NA
Immunoglobulin M	orthologstool260	K03544	331.237	rf	NA	NA	82	608	16	NA	NA	NA	NA
Immunoglobulin M	orthologstool264	K03574	330.589	rf	NA	NA	82	608	16	NA	NA	NA	NA
Immunoglobulin M	orthologstool169	K02031	327.44	rf	NA	NA	82	608	16	NA	NA	NA	NA
Immunoglobulin M	orthologstool79	K01190	327.296	rf	NA	NA	82	608	16	NA	NA	NA	NA
Immunoglobulin M	ortholognasal328	K07052	326.522	rf	NA	NA	82	608	16	NA	NA	NA	NA
Immunoglobulin M	ortholognasal305	K05522	326.145	rf	NA	NA	82	608	16	NA	NA	NA	NA
Immunoglobulin M	orthologstool184	K02112	326.047	rf	NA	NA	82	608	16	NA	NA	NA	NA
Immunoglobulin M	orthologstool126	K01834	325.981	rf	NA	NA	82	608	16	NA	NA	NA	NA
Immunoglobulin M	microbenasal48	Micrococcaceae	325.332	rf	NA	NA	82	608	16	NA	NA	NA	NA
Immunoglobulin M	microbenasal77	Veillonella	325.127	rf	NA	NA	82	608	16	NA	NA	NA	NA
Immunoglobulin M	orthologstool2	K00057	324.449	rf	NA	NA	82	608	16	NA	NA	NA	NA
Immunoglobulin M	orthologstool282	K04043	324.419	rf	NA	NA	82	608	16	NA	NA	NA	NA
Immunoglobulin M	orthologstool140	K01912	324.398	rf	NA	NA	82	608	16	NA	NA	NA	NA
Immunoglobulin M	ortholognasal188	K02836	323.642	rf	NA	NA	82	608	16	NA	NA	NA	NA
Immunoglobulin M	orthologstool249	K03424	323.302	rf	NA	NA	82	608	16	NA	NA	NA	NA
Immunoglobulin M	ortholognasal236	K03076	322.52	rf	NA	NA	82	608	16	NA	NA	NA	NA
Immunoglobulin M	orthologstool97	K01572	319.626	rf	NA	NA	82	608	16	NA	NA	NA	NA
Immunoglobulin M	microbestool12	Deltaproteobacteria	319.053	rf	NA	NA	82	608	16	NA	NA	NA	NA
Immunoglobulin M	ortholognasal306	K05565	319.008	rf	NA	NA	82	608	16	NA	NA	NA	NA
Immunoglobulin M	microbestool26	Lactobacillales	318.236	rf	NA	NA	82	608	16	NA	NA	NA	NA
Immunoglobulin M	ortholognasal317	K06173	317.994	rf	NA	NA	82	608	16	NA	NA	NA	NA
Immunoglobulin M	orthologstool119	K01784	317.511	rf	NA	NA	82	608	16	NA	NA	NA	NA
Immunoglobulin M	ortholognasal348	K11263	316.967	rf	NA	NA	82	608	16	NA	NA	NA	NA
Immunoglobulin M	ortholognasal98	K01756	316.532	rf	NA	NA	82	608	16	NA	NA	NA	NA
Immunoglobulin M	ortholognasal185	K02601	316.117	rf	NA	NA	82	608	16	NA	NA	NA	NA
Immunoglobulin M	ortholognasal30	K00620	316.003	rf	NA	NA	82	608	16	NA	NA	NA	NA
Immunoglobulin M	orthologstool311	K07024	314.933	rf	NA	NA	82	608	16	NA	NA	NA	NA
Immunoglobulin M	ortholognasal164	K02338	314.503	rf	NA	NA	82	608	16	NA	NA	NA	NA
Immunoglobulin M	ortholognasal316	K06153	314.386	rf	NA	NA	82	608	16	NA	NA	NA	NA
Immunoglobulin M	ortholognasal329	K07056	312.813	rf	NA	NA	82	608	16	NA	NA	NA	NA
Immunoglobulin M	ortholognasal334	K07223	312.773	rf	NA	NA	82	608	16	NA	NA	NA	NA
Immunoglobulin M	orthologstool283	K04068	312.688	rf	NA	NA	82	608	16	NA	NA	NA	NA
Immunoglobulin M	orthologstool313	K07029	312.574	rf	NA	NA	82	608	16	NA	NA	NA	NA
Immunoglobulin M	ortholognasal43	K00849	311.745	rf	NA	NA	82	608	16	NA	NA	NA	NA
Immunoglobulin M	orthologstool21	K00599	311.174	rf	NA	NA	82	608	16	NA	NA	NA	NA
Immunoglobulin M	microbenasal4	Firmicutes	310.156	rf	NA	NA	82	608	16	NA	NA	NA	NA
Immunoglobulin M	orthologstool55	K00936	309.776	rf	NA	NA	82	608	16	NA	NA	NA	NA
Immunoglobulin M	ortholognasal237	K03086	308.636	rf	NA	NA	82	608	16	NA	NA	NA	NA
Immunoglobulin M	ortholognasal331	K07090	307.934	rf	NA	NA	82	608	16	NA	NA	NA	NA
Immunoglobulin M	ortholognasal53	K00939	307.664	rf	NA	NA	82	608	16	NA	NA	NA	NA
Immunoglobulin M	orthologstool17	K00548	306.219	rf	NA	NA	82	608	16	NA	NA	NA	NA
Immunoglobulin M	microbenasal18	Negativicutes	305.67	rf	NA	NA	82	608	16	NA	NA	NA	NA
Immunoglobulin M	ortholognasal211	K02926	305.2	rf	NA	NA	82	608	16	NA	NA	NA	NA
Immunoglobulin M	microbestool39	Lachnospiraceae	305.058	rf	NA	NA	82	608	16	NA	NA	NA	NA
Immunoglobulin M	orthologstool245	K03310	302.886	rf	NA	NA	82	608	16	NA	NA	NA	NA
Immunoglobulin M	orthologstool239	K03177	302.344	rf	NA	NA	82	608	16	NA	NA	NA	NA
Immunoglobulin M	ortholognasal269	K03545	302.181	rf	NA	NA	82	608	16	NA	NA	NA	NA
Immunoglobulin M	orthologstool268	K03654	301.739	rf	NA	NA	82	608	16	NA	NA	NA	NA
Immunoglobulin M	orthologstool96	K01534	300.32	rf	NA	NA	82	608	16	NA	NA	NA	NA
Immunoglobulin M	orthologstool200	K02529	300.294	rf	NA	NA	82	608	16	NA	NA	NA	NA
Immunoglobulin M	orthologstool109	K01710	299.974	rf	NA	NA	82	608	16	NA	NA	NA	NA
Immunoglobulin M	microbenasal73	Rothia	298.495	rf	NA	NA	82	608	16	NA	NA	NA	NA
Immunoglobulin M	microbenasal32	Rhizobiales	297.651	rf	NA	NA	82	608	16	NA	NA	NA	NA
Immunoglobulin M	orthologstool176	K02050	297.289	rf	NA	NA	82	608	16	NA	NA	NA	NA
Immunoglobulin M	orthologstool34	K00703	297.151	rf	NA	NA	82	608	16	NA	NA	NA	NA
Immunoglobulin M	ortholognasal320	K06207	297.143	rf	NA	NA	82	608	16	NA	NA	NA	NA
Immunoglobulin M	orthologstool334	K07727	294.892	rf	NA	NA	82	608	16	NA	NA	NA	NA
Immunoglobulin M	orthologstool64	K00973	293.563	rf	NA	NA	82	608	16	NA	NA	NA	NA
Immunoglobulin M	orthologstool51	K00876	293.041	rf	NA	NA	82	608	16	NA	NA	NA	NA
Immunoglobulin M	ortholognasal31	K00640	292.761	rf	NA	NA	82	608	16	NA	NA	NA	NA
Immunoglobulin M	orthologstool33	K00700	291.296	rf	NA	NA	82	608	16	NA	NA	NA	NA
Immunoglobulin M	microbestool59	Blautia	287.824	rf	NA	NA	82	608	16	NA	NA	NA	NA
Immunoglobulin M	ortholognasal231	K02996	287.161	rf	NA	NA	82	608	16	NA	NA	NA	NA
Immunoglobulin M	ortholognasal273	K03588	286.965	rf	NA	NA	82	608	16	NA	NA	NA	NA
Immunoglobulin M	ortholognasal318	K06180	285.853	rf	NA	NA	82	608	16	NA	NA	NA	NA
Immunoglobulin M	orthologstool24	K00609	285.447	rf	NA	NA	82	608	16	NA	NA	NA	NA
Immunoglobulin M	ortholognasal205	K02899	285.114	rf	NA	NA	82	608	16	NA	NA	NA	NA
Immunoglobulin M	ortholognasal249	K03284	284.779	rf	NA	NA	82	608	16	NA	NA	NA	NA
Immunoglobulin M	ortholognasal58	K00981	283.401	rf	NA	NA	82	608	16	NA	NA	NA	NA
Immunoglobulin M	orthologstool62	K00951	282.912	rf	NA	NA	82	608	16	NA	NA	NA	NA
Immunoglobulin M	ortholognasal226	K02986	282.47	rf	NA	NA	82	608	16	NA	NA	NA	NA
Immunoglobulin M	ortholognasal68	K01142	281.759	rf	NA	NA	82	608	16	NA	NA	NA	NA
Immunoglobulin M	orthologstool235	K03110	280.97	rf	NA	NA	82	608	16	NA	NA	NA	NA
Immunoglobulin M	ortholognasal122	K01890	280.827	rf	NA	NA	82	608	16	NA	NA	NA	NA
Immunoglobulin M	orthologstool230	K03088	280.153	rf	NA	NA	82	608	16	NA	NA	NA	NA
Immunoglobulin M	orthologstool171	K02033	279.773	rf	NA	NA	82	608	16	NA	NA	NA	NA
Immunoglobulin M	orthologstool308	K06950	278.981	rf	NA	NA	82	608	16	NA	NA	NA	NA
Immunoglobulin M	ortholognasal310	K05570	277.242	rf	NA	NA	82	608	16	NA	NA	NA	NA
Immunoglobulin M	orthologstool309	K06969	275.907	rf	NA	NA	82	608	16	NA	NA	NA	NA
Immunoglobulin M	ortholognasal6	K00088	274.84	rf	NA	NA	82	608	16	NA	NA	NA	NA
Immunoglobulin M	orthologstool288	K04758	274.191	rf	NA	NA	82	608	16	NA	NA	NA	NA
Immunoglobulin M	ortholognasal27	K00604	273.34	rf	NA	NA	82	608	16	NA	NA	NA	NA
Immunoglobulin M	orthologstool29	K00648	272.1	rf	NA	NA	82	608	16	NA	NA	NA	NA
Immunoglobulin M	ortholognasal12	K00231	271.624	rf	NA	NA	82	608	16	NA	NA	NA	NA
Immunoglobulin M	microbenasal41	Clostridiales XI (unclassified)	270.683	rf	NA	NA	82	608	16	NA	NA	NA	NA
Immunoglobulin M	microbenasal66	Gemella	268.808	rf	NA	NA	82	608	16	NA	NA	NA	NA
Immunoglobulin M	orthologstool30	K00655	267.933	rf	NA	NA	82	608	16	NA	NA	NA	NA
Immunoglobulin M	microbestool2	Bacteroidetes	266.19	rf	NA	NA	82	608	16	NA	NA	NA	NA
Immunoglobulin M	orthologstool164	K02026	265.329	rf	NA	NA	82	608	16	NA	NA	NA	NA
Immunoglobulin M	ortholognasal91	K01692	263.03	rf	NA	NA	82	608	16	NA	NA	NA	NA
Immunoglobulin M	orthologstool18	K00558	262.75	rf	NA	NA	82	608	16	NA	NA	NA	NA
Immunoglobulin M	ortholognasal173	K02435	262.06	rf	NA	NA	82	608	16	NA	NA	NA	NA
Immunoglobulin M	orthologstool251	K03438	261.768	rf	NA	NA	82	608	16	NA	NA	NA	NA
Immunoglobulin M	ortholognasal229	K02992	261.179	rf	NA	NA	82	608	16	NA	NA	NA	NA
Immunoglobulin M	microbenasal33	Selenomonadales	259.231	rf	NA	NA	82	608	16	NA	NA	NA	NA
Immunoglobulin M	microbenasal67	Granulicatella	258.994	rf	NA	NA	82	608	16	NA	NA	NA	NA
Immunoglobulin M	orthologstool177	K02051	258.453	rf	NA	NA	82	608	16	NA	NA	NA	NA
Immunoglobulin M	microbenasal23	Burkholderiales	258.084	rf	NA	NA	82	608	16	NA	NA	NA	NA
Immunoglobulin M	ortholognasal90	K01689	258.066	rf	NA	NA	82	608	16	NA	NA	NA	NA
Immunoglobulin M	ortholognasal108	K01867	254.784	rf	NA	NA	82	608	16	NA	NA	NA	NA
Immunoglobulin M	microbestool7	Actinobacteria	253.07	rf	NA	NA	82	608	16	NA	NA	NA	NA
Immunoglobulin M	ortholognasal174	K02437	252.84	rf	NA	NA	82	608	16	NA	NA	NA	NA
Immunoglobulin M	ortholognasal345	K09903	252.369	rf	NA	NA	82	608	16	NA	NA	NA	NA
Immunoglobulin M	orthologstool105	K01687	250.562	rf	NA	NA	82	608	16	NA	NA	NA	NA
Immunoglobulin M	ortholognasal70	K01256	250.55	rf	NA	NA	82	608	16	NA	NA	NA	NA
Immunoglobulin M	orthologstool178	K02057	250.48	rf	NA	NA	82	608	16	NA	NA	NA	NA
Immunoglobulin M	ortholognasal82	K01524	250.416	rf	NA	NA	82	608	16	NA	NA	NA	NA
Immunoglobulin M	ortholognasal228	K02990	250.005	rf	NA	NA	82	608	16	NA	NA	NA	NA
Immunoglobulin M	orthologstool263	K03569	248.467	rf	NA	NA	82	608	16	NA	NA	NA	NA
Immunoglobulin M	ortholognasal13	K00239	248.323	rf	NA	NA	82	608	16	NA	NA	NA	NA
Immunoglobulin M	ortholognasal112	K01872	247.215	rf	NA	NA	82	608	16	NA	NA	NA	NA
Immunoglobulin M	ortholognasal268	K03544	246.982	rf	NA	NA	82	608	16	NA	NA	NA	NA
Immunoglobulin M	microbestool55	Anaerovorax	245.73	rf	NA	NA	82	608	16	NA	NA	NA	NA
Immunoglobulin M	orthologstool166	K02028	245.08	rf	NA	NA	82	608	16	NA	NA	NA	NA
Immunoglobulin M	ortholognasal176	K02470	244.704	rf	NA	NA	82	608	16	NA	NA	NA	NA
Immunoglobulin M	ortholognasal14	K00240	243.986	rf	NA	NA	82	608	16	NA	NA	NA	NA
Immunoglobulin M	orthologstool19	K00566	243.948	rf	NA	NA	82	608	16	NA	NA	NA	NA
Immunoglobulin M	ortholognasal110	K01869	243.453	rf	NA	NA	82	608	16	NA	NA	NA	NA
Immunoglobulin M	orthologstool12	K00262	242.511	rf	NA	NA	82	608	16	NA	NA	NA	NA
Immunoglobulin M	orthologstool146	K01951	240.386	rf	NA	NA	82	608	16	NA	NA	NA	NA
Immunoglobulin M	ortholognasal347	K11189	238.24	rf	NA	NA	82	608	16	NA	NA	NA	NA
Immunoglobulin M	orthologstool179	K02078	238.031	rf	NA	NA	82	608	16	NA	NA	NA	NA
Immunoglobulin M	ortholognasal307	K05567	237.263	rf	NA	NA	82	608	16	NA	NA	NA	NA
Immunoglobulin M	ortholognasal248	K03217	236.619	rf	NA	NA	82	608	16	NA	NA	NA	NA
Immunoglobulin M	orthologstool60	K00945	234.961	rf	NA	NA	82	608	16	NA	NA	NA	NA
Immunoglobulin M	orthologstool328	K07478	234.29	rf	NA	NA	82	608	16	NA	NA	NA	NA
Immunoglobulin M	orthologstool284	K04069	234.223	rf	NA	NA	82	608	16	NA	NA	NA	NA
Immunoglobulin M	orthologstool76	K01153	234.15	rf	NA	NA	82	608	16	NA	NA	NA	NA
Immunoglobulin M	microbestool15	Negativicutes	232.671	rf	NA	NA	82	608	16	NA	NA	NA	NA
Immunoglobulin M	ortholognasal187	K02835	232.622	rf	NA	NA	82	608	16	NA	NA	NA	NA
Immunoglobulin M	ortholognasal175	K02469	231.337	rf	NA	NA	82	608	16	NA	NA	NA	NA
Immunoglobulin M	orthologstool149	K01955	229.696	rf	NA	NA	82	608	16	NA	NA	NA	NA
Immunoglobulin M	ortholognasal8	K00134	227.087	rf	NA	NA	82	608	16	NA	NA	NA	NA
Immunoglobulin M	ortholognasal276	K03647	226.923	rf	NA	NA	82	608	16	NA	NA	NA	NA
Immunoglobulin M	orthologstool342	K09686	225.774	rf	NA	NA	82	608	16	NA	NA	NA	NA
Immunoglobulin M	orthologstool159	K02013	224.504	rf	NA	NA	82	608	16	NA	NA	NA	NA
Immunoglobulin M	microbestool67	Clostridium (sensu stricto)	223.498	rf	NA	NA	82	608	16	NA	NA	NA	NA
Immunoglobulin M	ortholognasal336	K07284	220.485	rf	NA	NA	82	608	16	NA	NA	NA	NA
Immunoglobulin M	ortholognasal252	K03303	219.884	rf	NA	NA	82	608	16	NA	NA	NA	NA
Immunoglobulin M	orthologstool158	K02008	218.378	rf	NA	NA	82	608	16	NA	NA	NA	NA
Immunoglobulin M	orthologstool137	K01889	218.286	rf	NA	NA	82	608	16	NA	NA	NA	NA
Immunoglobulin M	microbestool9	Bacteroidia	217.677	rf	NA	NA	82	608	16	NA	NA	NA	NA
Immunoglobulin M	orthologstool104	K01662	217.256	rf	NA	NA	82	608	16	NA	NA	NA	NA
Immunoglobulin M	microbestool60	Butyricicoccus	217.204	rf	NA	NA	82	608	16	NA	NA	NA	NA
Immunoglobulin M	microbestool11	Clostridia	217.152	rf	NA	NA	82	608	16	NA	NA	NA	NA
Immunoglobulin M	ortholognasal38	K00796	216.445	rf	NA	NA	82	608	16	NA	NA	NA	NA
Immunoglobulin M	ortholognasal169	K02357	215.605	rf	NA	NA	82	608	16	NA	NA	NA	NA
Immunoglobulin M	orthologstool243	K03296	214.73	rf	NA	NA	82	608	16	NA	NA	NA	NA
Immunoglobulin M	orthologstool87	K01409	213.921	rf	NA	NA	82	608	16	NA	NA	NA	NA
Immunoglobulin M	orthologstool321	K07107	213.434	rf	NA	NA	82	608	16	NA	NA	NA	NA
Immunoglobulin M	microbestool75	Holdemania	213.222	rf	NA	NA	82	608	16	NA	NA	NA	NA
Immunoglobulin M	ortholognasal183	K02563	211.912	rf	NA	NA	82	608	16	NA	NA	NA	NA
Immunoglobulin M	orthologstool358	K13789	207.254	rf	NA	NA	82	608	16	NA	NA	NA	NA
Immunoglobulin M	ortholognasal339	K08281	207.19	rf	NA	NA	82	608	16	NA	NA	NA	NA
Immunoglobulin M	ortholognasal263	K03496	206.778	rf	NA	NA	82	608	16	NA	NA	NA	NA
Immunoglobulin M	orthologstool32	K00688	206.645	rf	NA	NA	82	608	16	NA	NA	NA	NA
Immunoglobulin M	orthologstool108	K01704	203.932	rf	NA	NA	82	608	16	NA	NA	NA	NA
Immunoglobulin M	ortholognasal72	K01358	202.711	rf	NA	NA	82	608	16	NA	NA	NA	NA
Immunoglobulin M	ortholognasal311	K05571	202.431	rf	NA	NA	82	608	16	NA	NA	NA	NA
Immunoglobulin M	ortholognasal180	K02528	198.733	rf	NA	NA	82	608	16	NA	NA	NA	NA
Immunoglobulin M	ortholognasal193	K02871	198.592	rf	NA	NA	82	608	16	NA	NA	NA	NA
Immunoglobulin M	ortholognasal287	K03709	198.405	rf	NA	NA	82	608	16	NA	NA	NA	NA
Immunoglobulin M	ortholognasal235	K03070	196.265	rf	NA	NA	82	608	16	NA	NA	NA	NA
Immunoglobulin M	ortholognasal20	K00526	195.634	rf	NA	NA	82	608	16	NA	NA	NA	NA
Immunoglobulin M	microbestool10	Betaproteobacteria	195.432	rf	NA	NA	82	608	16	NA	NA	NA	NA
Immunoglobulin M	ortholognasal294	K03892	193.497	rf	NA	NA	82	608	16	NA	NA	NA	NA
Immunoglobulin M	orthologstool340	K08600	192.384	rf	NA	NA	82	608	16	NA	NA	NA	NA
Immunoglobulin M	ortholognasal22	K00549	192.12	rf	NA	NA	82	608	16	NA	NA	NA	NA
Immunoglobulin M	ortholognasal290	K03750	190.65	rf	NA	NA	82	608	16	NA	NA	NA	NA
Immunoglobulin M	ortholognasal223	K02965	188.028	rf	NA	NA	82	608	16	NA	NA	NA	NA
Immunoglobulin M	ortholognasal144	K02027	187.824	rf	NA	NA	82	608	16	NA	NA	NA	NA
Immunoglobulin M	ortholognasal105	K01840	186.196	rf	NA	NA	82	608	16	NA	NA	NA	NA
Immunoglobulin M	orthologstool167	K02029	186.08	rf	NA	NA	82	608	16	NA	NA	NA	NA
Immunoglobulin M	orthologstool231	K03091	185.619	rf	NA	NA	82	608	16	NA	NA	NA	NA
Immunoglobulin M	microbenasal42	Comamonadaceae	183.939	rf	NA	NA	82	608	16	NA	NA	NA	NA
Immunoglobulin M	microbestool25	Erysipelotrichales	181.392	rf	NA	NA	82	608	16	NA	NA	NA	NA
Immunoglobulin M	microbenasal26	Flavobacteriales	180.095	rf	NA	NA	82	608	16	NA	NA	NA	NA
Immunoglobulin M	ortholognasal355	K13787	179.048	rf	NA	NA	82	608	16	NA	NA	NA	NA
Immunoglobulin M	ortholognasal342	K09687	175.134	rf	NA	NA	82	608	16	NA	NA	NA	NA
Immunoglobulin M	orthologstool326	K07258	174.841	rf	NA	NA	82	608	16	NA	NA	NA	NA
Immunoglobulin M	microbestool21	Clostridiales	174.733	rf	NA	NA	82	608	16	NA	NA	NA	NA
Immunoglobulin M	ortholognasal45	K00858	174.477	rf	NA	NA	82	608	16	NA	NA	NA	NA
Immunoglobulin M	orthologstool37	K00762	174.269	rf	NA	NA	82	608	16	NA	NA	NA	NA
Immunoglobulin M	orthologstool266	K03624	173.826	rf	NA	NA	82	608	16	NA	NA	NA	NA
Immunoglobulin M	ortholognasal242	K03110	173.293	rf	NA	NA	82	608	16	NA	NA	NA	NA
Immunoglobulin M	orthologstool295	K06131	172.771	rf	NA	NA	82	608	16	NA	NA	NA	NA
Immunoglobulin M	ortholognasal60	K01000	172.716	rf	NA	NA	82	608	16	NA	NA	NA	NA
Immunoglobulin M	ortholognasal221	K02961	172.099	rf	NA	NA	82	608	16	NA	NA	NA	NA
Immunoglobulin M	orthologstool41	K00790	172.085	rf	NA	NA	82	608	16	NA	NA	NA	NA
Immunoglobulin M	orthologstool80	K01206	170.963	rf	NA	NA	82	608	16	NA	NA	NA	NA
Immunoglobulin M	microbenasal15	Flavobacteria	169.921	rf	NA	NA	82	608	16	NA	NA	NA	NA
Immunoglobulin M	ortholognasal200	K02887	169.358	rf	NA	NA	82	608	16	NA	NA	NA	NA
Immunoglobulin M	ortholognasal191	K02863	169.178	rf	NA	NA	82	608	16	NA	NA	NA	NA
Immunoglobulin M	orthologstool117	K01775	168.479	rf	NA	NA	82	608	16	NA	NA	NA	NA
Immunoglobulin M	ortholognasal230	K02994	166.478	rf	NA	NA	82	608	16	NA	NA	NA	NA
Immunoglobulin M	orthologstool332	K07718	166.37	rf	NA	NA	82	608	16	NA	NA	NA	NA
Immunoglobulin M	ortholognasal196	K02878	165.413	rf	NA	NA	82	608	16	NA	NA	NA	NA
Immunoglobulin M	orthologstool259	K03530	164.99	rf	NA	NA	82	608	16	NA	NA	NA	NA
Immunoglobulin M	orthologstool3	K00058	164.562	rf	NA	NA	82	608	16	NA	NA	NA	NA
Immunoglobulin M	ortholognasal145	K02028	163.798	rf	NA	NA	82	608	16	NA	NA	NA	NA
Immunoglobulin M	orthologstool296	K06147	163.01	rf	NA	NA	82	608	16	NA	NA	NA	NA
Immunoglobulin M	orthologstool329	K07566	162.345	rf	NA	NA	82	608	16	NA	NA	NA	NA
Immunoglobulin M	orthologstool325	K07240	158.505	rf	NA	NA	82	608	16	NA	NA	NA	NA
Immunoglobulin M	ortholognasal265	K03499	158.432	rf	NA	NA	82	608	16	NA	NA	NA	NA
Immunoglobulin M	orthologstool330	K07568	158.197	rf	NA	NA	82	608	16	NA	NA	NA	NA
Immunoglobulin M	ortholognasal204	K02895	158.158	rf	NA	NA	82	608	16	NA	NA	NA	NA
Immunoglobulin M	microbenasal45	Flavobacteriaceae	158.1	rf	NA	NA	82	608	16	NA	NA	NA	NA
Immunoglobulin M	orthologstool360	K14170	157.822	rf	NA	NA	82	608	16	NA	NA	NA	NA
Immunoglobulin M	orthologstool170	K02032	157.585	rf	NA	NA	82	608	16	NA	NA	NA	NA
Immunoglobulin M	microbestool56	Bacteroides	157.468	rf	NA	NA	82	608	16	NA	NA	NA	NA
Immunoglobulin M	ortholognasal281	K03686	156.642	rf	NA	NA	82	608	16	NA	NA	NA	NA
Immunoglobulin M	microbestool82	Prevotella	154.649	rf	NA	NA	82	608	16	NA	NA	NA	NA
Immunoglobulin M	orthologstool6	K00100	154.064	rf	NA	NA	82	608	16	NA	NA	NA	NA
Immunoglobulin M	ortholognasal295	K03977	152.976	rf	NA	NA	82	608	16	NA	NA	NA	NA
Immunoglobulin M	ortholognasal116	K01876	152.447	rf	NA	NA	82	608	16	NA	NA	NA	NA
Immunoglobulin M	ortholognasal323	K06966	151.7	rf	NA	NA	82	608	16	NA	NA	NA	NA
Immunoglobulin M	orthologstool312	K07025	150.794	rf	NA	NA	82	608	16	NA	NA	NA	NA
Immunoglobulin M	ortholognasal64	K01079	149.851	rf	NA	NA	82	608	16	NA	NA	NA	NA
Immunoglobulin M	ortholognasal354	K13542	149.285	rf	NA	NA	82	608	16	NA	NA	NA	NA
Immunoglobulin M	ortholognasal335	K07259	149.033	rf	NA	NA	82	608	16	NA	NA	NA	NA
Immunoglobulin M	ortholognasal142	K02025	148.529	rf	NA	NA	82	608	16	NA	NA	NA	NA
Immunoglobulin M	orthologstool281	K03892	147.565	rf	NA	NA	82	608	16	NA	NA	NA	NA
Immunoglobulin M	orthologstool252	K03496	146.889	rf	NA	NA	82	608	16	NA	NA	NA	NA
Immunoglobulin M	orthologstool244	K03308	146.768	rf	NA	NA	82	608	16	NA	NA	NA	NA
Immunoglobulin M	microbenasal38	Bacillales XI (unclassified)	146.257	rf	NA	NA	82	608	16	NA	NA	NA	NA
Immunoglobulin M	orthologstool42	K00791	143.166	rf	NA	NA	82	608	16	NA	NA	NA	NA
Immunoglobulin M	orthologstool354	K11755	142.028	rf	NA	NA	82	608	16	NA	NA	NA	NA
Immunoglobulin M	orthologstool241	K03284	141.634	rf	NA	NA	82	608	16	NA	NA	NA	NA
Immunoglobulin M	microbestool28	Verrucomicrobiales	140.919	rf	NA	NA	82	608	16	NA	NA	NA	NA
Immunoglobulin M	orthologstool65	K00974	140.551	rf	NA	NA	82	608	16	NA	NA	NA	NA
Immunoglobulin M	orthologstool175	K02049	139.467	rf	NA	NA	82	608	16	NA	NA	NA	NA
Immunoglobulin M	orthologstool172	K02034	138.621	rf	NA	NA	82	608	16	NA	NA	NA	NA
Immunoglobulin M	orthologstool157	K02006	138.479	rf	NA	NA	82	608	16	NA	NA	NA	NA
Immunoglobulin M	orthologstool279	K03797	138.049	rf	NA	NA	82	608	16	NA	NA	NA	NA
Immunoglobulin M	orthologstool114	K01740	137.407	rf	NA	NA	82	608	16	NA	NA	NA	NA
Immunoglobulin M	orthologstool333	K07720	137.163	rf	NA	NA	82	608	16	NA	NA	NA	NA
Immunoglobulin M	orthologstool306	K06926	136.54	rf	NA	NA	82	608	16	NA	NA	NA	NA
Immunoglobulin M	orthologstool335	K07729	132.746	rf	NA	NA	82	608	16	NA	NA	NA	NA
Immunoglobulin M	orthologstool173	K02035	131.354	rf	NA	NA	82	608	16	NA	NA	NA	NA
Immunoglobulin M	ortholognasal136	K02004	129.994	rf	NA	NA	82	608	16	NA	NA	NA	NA
Immunoglobulin M	orthologstool160	K02014	127.435	rf	NA	NA	82	608	16	NA	NA	NA	NA
Immunoglobulin M	ortholognasal206	K02902	125.512	rf	NA	NA	82	608	16	NA	NA	NA	NA
Immunoglobulin M	microbenasal1	Actinobacteria	123.685	rf	NA	NA	82	608	16	NA	NA	NA	NA
Immunoglobulin M	microbestool33	Clostridiaceae	123.537	rf	NA	NA	82	608	16	NA	NA	NA	NA
Immunoglobulin M	ortholognasal299	K04077	123.188	rf	NA	NA	82	608	16	NA	NA	NA	NA
Immunoglobulin M	orthologstool248	K03406	123.047	rf	NA	NA	82	608	16	NA	NA	NA	NA
Immunoglobulin M	ortholognasal61	K01011	122.958	rf	NA	NA	82	608	16	NA	NA	NA	NA
Immunoglobulin M	ortholognasal25	K00599	122.569	rf	NA	NA	82	608	16	NA	NA	NA	NA
Immunoglobulin M	ortholognasal126	K01921	122.421	rf	NA	NA	82	608	16	NA	NA	NA	NA
Immunoglobulin M	orthologstool324	K07171	121.647	rf	NA	NA	82	608	16	NA	NA	NA	NA
Immunoglobulin M	orthologstool317	K07088	121.333	rf	NA	NA	82	608	16	NA	NA	NA	NA
Immunoglobulin M	ortholognasal340	K08884	120.526	rf	NA	NA	82	608	16	NA	NA	NA	NA
Immunoglobulin M	ortholognasal125	K01915	118.826	rf	NA	NA	82	608	16	NA	NA	NA	NA
Immunoglobulin M	orthologstool254	K03498	116.624	rf	NA	NA	82	608	16	NA	NA	NA	NA
Immunoglobulin M	ortholognasal11	K00226	116.334	rf	NA	NA	82	608	16	NA	NA	NA	NA
Immunoglobulin M	orthologstool323	K07137	115.661	rf	NA	NA	82	608	16	NA	NA	NA	NA
Immunoglobulin M	orthologstool190	K02315	115.25	rf	NA	NA	82	608	16	NA	NA	NA	NA
Immunoglobulin M	orthologstool316	K07056	114.924	rf	NA	NA	82	608	16	NA	NA	NA	NA
Immunoglobulin M	ortholognasal74	K01421	114.073	rf	NA	NA	82	608	16	NA	NA	NA	NA
Immunoglobulin M	orthologstool356	K12373	113.847	rf	NA	NA	82	608	16	NA	NA	NA	NA
Immunoglobulin M	ortholognasal69	K01154	111.685	rf	NA	NA	82	608	16	NA	NA	NA	NA
Immunoglobulin M	ortholognasal303	K04567	101.378	rf	NA	NA	82	608	16	NA	NA	NA	NA
Immunoglobulin M	orthologstool61	K00948	101.303	rf	NA	NA	82	608	16	NA	NA	NA	NA
Immunoglobulin M	orthologstool90	K01462	100.567	rf	NA	NA	82	608	16	NA	NA	NA	NA
Immunoglobulin M	orthologstool265	K03588	98.3019	rf	NA	NA	82	608	16	NA	NA	NA	NA
Immunoglobulin M	ortholognasal209	K02911	97.9939	rf	NA	NA	82	608	16	NA	NA	NA	NA
Immunoglobulin M	ortholognasal199	K02886	96.5455	rf	NA	NA	82	608	16	NA	NA	NA	NA
Immunoglobulin M	orthologstool45	K00821	96.3084	rf	NA	NA	82	608	16	NA	NA	NA	NA
Immunoglobulin M	ortholognasal275	K03596	95.5742	rf	NA	NA	82	608	16	NA	NA	NA	NA
Immunoglobulin M	ortholognasal309	K05569	93.9573	rf	NA	NA	82	608	16	NA	NA	NA	NA
Immunoglobulin M	ortholognasal184	K02600	93.7339	rf	NA	NA	82	608	16	NA	NA	NA	NA
Immunoglobulin M	ortholognasal23	K00554	92.4822	rf	NA	NA	82	608	16	NA	NA	NA	NA
Immunoglobulin M	ortholognasal63	K01056	91.0638	rf	NA	NA	82	608	16	NA	NA	NA	NA
Immunoglobulin M	ortholognasal296	K03979	90.791	rf	NA	NA	82	608	16	NA	NA	NA	NA
Immunoglobulin M	ortholognasal271	K03551	89.9959	rf	NA	NA	82	608	16	NA	NA	NA	NA
Immunoglobulin M	ortholognasal198	K02884	85.2381	rf	NA	NA	82	608	16	NA	NA	NA	NA
Immunoglobulin M	orthologstool277	K03734	80.9054	rf	NA	NA	82	608	16	NA	NA	NA	NA
Immunoglobulin M	ortholognasal197	K02879	79.3544	rf	NA	NA	82	608	16	NA	NA	NA	NA
Immunoglobulin M	microbenasal8	Actinobacteria	78.9534	rf	NA	NA	82	608	16	NA	NA	NA	NA
Immunoglobulin M	ortholognasal222	K02963	75.1103	rf	NA	NA	82	608	16	NA	NA	NA	NA
Immunoglobulin M	orthologstool246	K03324	66.3401	rf	NA	NA	82	608	16	NA	NA	NA	NA
Immunoglobulin M	orthologstool14	K00384	63.5531	rf	NA	NA	82	608	16	NA	NA	NA	NA
Immunoglobulin M	microbestool19	Bacteroidales	62.9578	rf	NA	NA	82	608	16	NA	NA	NA	NA
Immunoglobulin M	orthologstool165	K02027	62.8565	rf	NA	NA	82	608	16	NA	NA	NA	NA
Immunoglobulin M	orthologstool337	K07979	62.5734	rf	NA	NA	82	608	16	NA	NA	NA	NA
Immunoglobulin M	orthologstool280	K03798	61.767	rf	NA	NA	82	608	16	NA	NA	NA	NA
Immunoglobulin M	ortholognasal224	K02967	58.5648	rf	NA	NA	82	608	16	NA	NA	NA	NA
Immunoglobulin M	ortholognasal324	K06994	58.1597	rf	NA	NA	82	608	16	NA	NA	NA	NA
Immunoglobulin M	orthologstool350	K11189	56.8465	rf	NA	NA	82	608	16	NA	NA	NA	NA
Immunoglobulin M	ortholognasal279	K03664	55.7048	rf	NA	NA	82	608	16	NA	NA	NA	NA
Immunoglobulin M	orthologstool197	K02469	53.8576	rf	NA	NA	82	608	16	NA	NA	NA	NA
Immunoglobulin M	orthologstool286	K04487	53.6521	rf	NA	NA	82	608	16	NA	NA	NA	NA
Immunoglobulin M	orthologstool310	K07007	50.1666	rf	NA	NA	82	608	16	NA	NA	NA	NA
Immunoglobulin M	orthologstool343	K09687	49.9057	rf	NA	NA	82	608	16	NA	NA	NA	NA
Immunoglobulin M	microbenasal20	Actinomycetales	48.8187	rf	NA	NA	82	608	16	NA	NA	NA	NA
Immunoglobulin M	orthologstool66	K00975	46.0979	rf	NA	NA	82	608	16	NA	NA	NA	NA
Immunoglobulin M	orthologstool273	K03686	45.3746	rf	NA	NA	82	608	16	NA	NA	NA	NA
Immunoglobulin M	ortholognasal212	K02931	36.2766	rf	NA	NA	82	608	16	NA	NA	NA	NA
Immunoglobulin M	ortholognasal217	K02948	28.549	rf	NA	NA	82	608	16	NA	NA	NA	NA
Immunoglobulin M	orthologstool289	K04759	25.6746	rf	NA	NA	82	608	16	NA	NA	NA	NA
Immunoglobulin M	ortholognasal215	K02939	25.2278	rf	NA	NA	82	608	16	NA	NA	NA	NA
Immunoglobulin M	orthologstool205	K02647	18.4215	rf	NA	NA	82	608	16	NA	NA	NA	NA
Immunoglobulin M	orthologstool198	K02470	17.3091	rf	NA	NA	82	608	16	NA	NA	NA	NA
Immunoglobulin M	ortholognasal192	K02867	16.8373	rf	NA	NA	82	608	16	NA	NA	NA	NA
Immunoglobulin M	ortholognasal186	K02834	15.8397	rf	NA	NA	82	608	16	NA	NA	NA	NA
Immunoglobulin M	ortholognasal284	K03702	6.50562	rf	NA	NA	82	608	16	NA	NA	NA	NA
Immunoglobulin M	ortholognasal214	K02935	4.0352	rf	NA	NA	82	608	16	NA	NA	NA	NA
LDL:HDL ratio	orthologstool51	K00876	1.46085	rf	NA	NA	10	379	20	NA	NA	NA	NA
LDL:HDL ratio	microbestool82	Prevotella	1.45882	rf	NA	NA	10	379	20	NA	NA	NA	NA
LDL:HDL ratio	microbestool42	Prevotellaceae	1.35997	rf	NA	NA	10	379	20	NA	NA	NA	NA
LDL:HDL ratio	orthologstool9	K00145	1.05204	rf	NA	NA	10	379	20	NA	NA	NA	NA
LDL:HDL ratio	orthologstool229	K03086	0.987226	rf	NA	NA	10	379	20	NA	NA	NA	NA
LDL:HDL ratio	orthologstool68	K00991	0.931935	rf	NA	NA	10	379	20	NA	NA	NA	NA
LDL:HDL ratio	orthologstool42	K00791	0.925113	rf	NA	NA	10	379	20	NA	NA	NA	NA
LDL:HDL ratio	orthologstool150	K01961	0.908301	rf	NA	NA	10	379	20	NA	NA	NA	NA
LDL:HDL ratio	orthologstool308	K06950	0.901197	rf	NA	NA	10	379	20	NA	NA	NA	NA
LDL:HDL ratio	orthologstool272	K03671	0.873661	rf	NA	NA	10	379	20	NA	NA	NA	NA
LDL:HDL ratio	orthologstool352	K11753	0.8469	rf	NA	NA	10	379	20	NA	NA	NA	NA
LDL:HDL ratio	ortholognasal260	K03442	0.808059	rf	NA	NA	10	379	20	NA	NA	NA	NA
LDL:HDL ratio	orthologstool338	K08303	0.773093	rf	NA	NA	10	379	20	NA	NA	NA	NA
LDL:HDL ratio	orthologstool40	K00789	0.768323	rf	NA	NA	10	379	20	NA	NA	NA	NA
LDL:HDL ratio	orthologstool22	K00602	0.735482	rf	NA	NA	10	379	20	NA	NA	NA	NA
LDL:HDL ratio	orthologstool314	K07052	0.735128	rf	NA	NA	10	379	20	NA	NA	NA	NA
LDL:HDL ratio	orthologstool20	K00595	0.722146	rf	NA	NA	10	379	20	NA	NA	NA	NA
LDL:HDL ratio	orthologstool94	K01524	0.711019	rf	NA	NA	10	379	20	NA	NA	NA	NA
LDL:HDL ratio	orthologstool292	K05366	0.681139	rf	NA	NA	10	379	20	NA	NA	NA	NA
LDL:HDL ratio	orthologstool56	K00937	0.680237	rf	NA	NA	10	379	20	NA	NA	NA	NA
LDL:HDL ratio	orthologstool107	K01703	0.661545	rf	NA	NA	10	379	20	NA	NA	NA	NA
LDL:HDL ratio	orthologstool154	K02003	0.660747	rf	NA	NA	10	379	20	NA	NA	NA	NA
LDL:HDL ratio	orthologstool300	K06180	0.658382	rf	NA	NA	10	379	20	NA	NA	NA	NA
LDL:HDL ratio	ortholognasal265	K03499	0.657666	rf	NA	NA	10	379	20	NA	NA	NA	NA
LDL:HDL ratio	orthologstool187	K02224	0.648433	rf	NA	NA	10	379	20	NA	NA	NA	NA
LDL:HDL ratio	orthologstool24	K00609	0.645277	rf	NA	NA	10	379	20	NA	NA	NA	NA
LDL:HDL ratio	orthologstool361	K14652	0.63798	rf	NA	NA	10	379	20	NA	NA	NA	NA
LDL:HDL ratio	orthologstool274	K03701	0.628845	rf	NA	NA	10	379	20	NA	NA	NA	NA
LDL:HDL ratio	orthologstool58	K00941	0.624235	rf	NA	NA	10	379	20	NA	NA	NA	NA
LDL:HDL ratio	ortholognasal288	K03710	0.621626	rf	NA	NA	10	379	20	NA	NA	NA	NA
LDL:HDL ratio	ortholognasal83	K01533	0.615787	rf	NA	NA	10	379	20	NA	NA	NA	NA
LDL:HDL ratio	orthologstool75	K01126	0.596524	rf	NA	NA	10	379	20	NA	NA	NA	NA
LDL:HDL ratio	orthologstool31	K00656	0.594861	rf	NA	NA	10	379	20	NA	NA	NA	NA
LDL:HDL ratio	ortholognasal94	K01714	0.591695	rf	NA	NA	10	379	20	NA	NA	NA	NA
LDL:HDL ratio	orthologstool189	K02314	0.586588	rf	NA	NA	10	379	20	NA	NA	NA	NA
LDL:HDL ratio	microbenasal54	Propionibacteriaceae	0.576716	rf	NA	NA	10	379	20	NA	NA	NA	NA
LDL:HDL ratio	microbestool43	Rikenellaceae	0.56903	rf	NA	NA	10	379	20	NA	NA	NA	NA
LDL:HDL ratio	orthologstool195	K02358	0.56848	rf	NA	NA	10	379	20	NA	NA	NA	NA
LDL:HDL ratio	microbenasal29	Neisseriales	0.554124	rf	NA	NA	10	379	20	NA	NA	NA	NA
LDL:HDL ratio	microbestool53	Alistipes	0.549366	rf	NA	NA	10	379	20	NA	NA	NA	NA
LDL:HDL ratio	orthologstool147	K01952	0.548576	rf	NA	NA	10	379	20	NA	NA	NA	NA
LDL:HDL ratio	microbestool96	Ruminococcaceae (unclassified)	0.54619	rf	NA	NA	10	379	20	NA	NA	NA	NA
LDL:HDL ratio	orthologstool101	K01647	0.545503	rf	NA	NA	10	379	20	NA	NA	NA	NA
LDL:HDL ratio	orthologstool88	K01443	0.538888	rf	NA	NA	10	379	20	NA	NA	NA	NA
LDL:HDL ratio	orthologstool331	K07636	0.510476	rf	NA	NA	10	379	20	NA	NA	NA	NA
LDL:HDL ratio	microbestool54	Anaerotruncus	0.510276	rf	NA	NA	10	379	20	NA	NA	NA	NA
LDL:HDL ratio	ortholognasal206	K02902	0.508997	rf	NA	NA	10	379	20	NA	NA	NA	NA
LDL:HDL ratio	ortholognasal142	K02025	0.508168	rf	NA	NA	10	379	20	NA	NA	NA	NA
LDL:HDL ratio	ortholognasal292	K03823	0.503933	rf	NA	NA	10	379	20	NA	NA	NA	NA
LDL:HDL ratio	ortholognasal75	K01424	0.500935	rf	NA	NA	10	379	20	NA	NA	NA	NA
LDL:HDL ratio	orthologstool97	K01572	0.495814	rf	NA	NA	10	379	20	NA	NA	NA	NA
LDL:HDL ratio	orthologstool141	K01915	0.486062	rf	NA	NA	10	379	20	NA	NA	NA	NA
LDL:HDL ratio	orthologstool84	K01270	0.481308	rf	NA	NA	10	379	20	NA	NA	NA	NA
LDL:HDL ratio	orthologstool293	K05837	0.473855	rf	NA	NA	10	379	20	NA	NA	NA	NA
LDL:HDL ratio	orthologstool291	K05349	0.472592	rf	NA	NA	10	379	20	NA	NA	NA	NA
LDL:HDL ratio	microbestool23	Desulfovibrionales	0.471229	rf	NA	NA	10	379	20	NA	NA	NA	NA
LDL:HDL ratio	orthologstool257	K03525	0.469909	rf	NA	NA	10	379	20	NA	NA	NA	NA
LDL:HDL ratio	microbestool78	Oscillibacter	0.466864	rf	NA	NA	10	379	20	NA	NA	NA	NA
LDL:HDL ratio	ortholognasal237	K03086	0.458292	rf	NA	NA	10	379	20	NA	NA	NA	NA
LDL:HDL ratio	orthologstool5	K00067	0.452476	rf	NA	NA	10	379	20	NA	NA	NA	NA
LDL:HDL ratio	orthologstool47	K00847	0.451035	rf	NA	NA	10	379	20	NA	NA	NA	NA
LDL:HDL ratio	microbestool49	Bacteria (unclassified)	0.449467	rf	NA	NA	10	379	20	NA	NA	NA	NA
LDL:HDL ratio	orthologstool201	K02563	0.44669	rf	NA	NA	10	379	20	NA	NA	NA	NA
LDL:HDL ratio	microbestool83	Pseudoflavonifractor	0.444925	rf	NA	NA	10	379	20	NA	NA	NA	NA
LDL:HDL ratio	ortholognasal11	K00226	0.444702	rf	NA	NA	10	379	20	NA	NA	NA	NA
LDL:HDL ratio	microbestool73	Faecalibacterium	0.444519	rf	NA	NA	10	379	20	NA	NA	NA	NA
LDL:HDL ratio	ortholognasal143	K02026	0.441292	rf	NA	NA	10	379	20	NA	NA	NA	NA
LDL:HDL ratio	orthologstool237	K03150	0.438091	rf	NA	NA	10	379	20	NA	NA	NA	NA
LDL:HDL ratio	orthologstool54	K00930	0.436682	rf	NA	NA	10	379	20	NA	NA	NA	NA
LDL:HDL ratio	ortholognasal349	K11717	0.433786	rf	NA	NA	10	379	20	NA	NA	NA	NA
LDL:HDL ratio	orthologstool188	K02231	0.433062	rf	NA	NA	10	379	20	NA	NA	NA	NA
LDL:HDL ratio	ortholognasal118	K01883	0.432251	rf	NA	NA	10	379	20	NA	NA	NA	NA
LDL:HDL ratio	orthologstool253	K03497	0.431742	rf	NA	NA	10	379	20	NA	NA	NA	NA
LDL:HDL ratio	ortholognasal326	K07025	0.431446	rf	NA	NA	10	379	20	NA	NA	NA	NA
LDL:HDL ratio	orthologstool334	K07727	0.431388	rf	NA	NA	10	379	20	NA	NA	NA	NA
LDL:HDL ratio	orthologstool275	K03702	0.429635	rf	NA	NA	10	379	20	NA	NA	NA	NA
LDL:HDL ratio	orthologstool304	K06889	0.429111	rf	NA	NA	10	379	20	NA	NA	NA	NA
LDL:HDL ratio	ortholognasal273	K03588	0.420934	rf	NA	NA	10	379	20	NA	NA	NA	NA
LDL:HDL ratio	microbenasal6	Proteobacteria	0.420538	rf	NA	NA	10	379	20	NA	NA	NA	NA
LDL:HDL ratio	ortholognasal18	K00384	0.417761	rf	NA	NA	10	379	20	NA	NA	NA	NA
LDL:HDL ratio	orthologstool290	K04763	0.416378	rf	NA	NA	10	379	20	NA	NA	NA	NA
LDL:HDL ratio	orthologstool102	K01649	0.416181	rf	NA	NA	10	379	20	NA	NA	NA	NA
LDL:HDL ratio	ortholognasal253	K03305	0.414264	rf	NA	NA	10	379	20	NA	NA	NA	NA
LDL:HDL ratio	ortholognasal136	K02004	0.41359	rf	NA	NA	10	379	20	NA	NA	NA	NA
LDL:HDL ratio	microbenasal14	Clostridia	0.411438	rf	NA	NA	10	379	20	NA	NA	NA	NA
LDL:HDL ratio	ortholognasal353	K13038	0.411296	rf	NA	NA	10	379	20	NA	NA	NA	NA
LDL:HDL ratio	ortholognasal141	K02016	0.410233	rf	NA	NA	10	379	20	NA	NA	NA	NA
LDL:HDL ratio	orthologstool126	K01834	0.408593	rf	NA	NA	10	379	20	NA	NA	NA	NA
LDL:HDL ratio	orthologstool351	K11752	0.406225	rf	NA	NA	10	379	20	NA	NA	NA	NA
LDL:HDL ratio	orthologstool46	K00845	0.404326	rf	NA	NA	10	379	20	NA	NA	NA	NA
LDL:HDL ratio	microbenasal64	Finegoldia	0.403701	rf	NA	NA	10	379	20	NA	NA	NA	NA
LDL:HDL ratio	microbestool17	Bacteria (unclassified)	0.402039	rf	NA	NA	10	379	20	NA	NA	NA	NA
LDL:HDL ratio	ortholognasal115	K01875	0.401171	rf	NA	NA	10	379	20	NA	NA	NA	NA
LDL:HDL ratio	orthologstool134	K01876	0.397149	rf	NA	NA	10	379	20	NA	NA	NA	NA
LDL:HDL ratio	ortholognasal5	K00075	0.396328	rf	NA	NA	10	379	20	NA	NA	NA	NA
LDL:HDL ratio	orthologstool50	K00874	0.395991	rf	NA	NA	10	379	20	NA	NA	NA	NA
LDL:HDL ratio	orthologstool146	K01951	0.394824	rf	NA	NA	10	379	20	NA	NA	NA	NA
LDL:HDL ratio	orthologstool298	K06158	0.394453	rf	NA	NA	10	379	20	NA	NA	NA	NA
LDL:HDL ratio	orthologstool112	K01734	0.393138	rf	NA	NA	10	379	20	NA	NA	NA	NA
LDL:HDL ratio	orthologstool279	K03797	0.391904	rf	NA	NA	10	379	20	NA	NA	NA	NA
LDL:HDL ratio	ortholognasal86	K01624	0.391573	rf	NA	NA	10	379	20	NA	NA	NA	NA
LDL:HDL ratio	microbestool69	Coprococcus	0.390561	rf	NA	NA	10	379	20	NA	NA	NA	NA
LDL:HDL ratio	ortholognasal34	K00759	0.389176	rf	NA	NA	10	379	20	NA	NA	NA	NA
LDL:HDL ratio	orthologstool232	K03100	0.387085	rf	NA	NA	10	379	20	NA	NA	NA	NA
LDL:HDL ratio	ortholognasal17	K00382	0.385454	rf	NA	NA	10	379	20	NA	NA	NA	NA
LDL:HDL ratio	microbestool41	Porphyromonadaceae	0.385042	rf	NA	NA	10	379	20	NA	NA	NA	NA
LDL:HDL ratio	orthologstool226	K02986	0.384003	rf	NA	NA	10	379	20	NA	NA	NA	NA
LDL:HDL ratio	microbestool36	Desulfovibrionaceae	0.383611	rf	NA	NA	10	379	20	NA	NA	NA	NA
LDL:HDL ratio	orthologstool172	K02034	0.382072	rf	NA	NA	10	379	20	NA	NA	NA	NA
LDL:HDL ratio	ortholognasal65	K01092	0.381489	rf	NA	NA	10	379	20	NA	NA	NA	NA
LDL:HDL ratio	orthologstool209	K02836	0.381477	rf	NA	NA	10	379	20	NA	NA	NA	NA
LDL:HDL ratio	orthologstool151	K01972	0.37874	rf	NA	NA	10	379	20	NA	NA	NA	NA
LDL:HDL ratio	microbestool29	Bacteria (unclassified)	0.377902	rf	NA	NA	10	379	20	NA	NA	NA	NA
LDL:HDL ratio	orthologstool35	K00705	0.374898	rf	NA	NA	10	379	20	NA	NA	NA	NA
LDL:HDL ratio	ortholognasal99	K01775	0.373828	rf	NA	NA	10	379	20	NA	NA	NA	NA
LDL:HDL ratio	ortholognasal308	K05568	0.373251	rf	NA	NA	10	379	20	NA	NA	NA	NA
LDL:HDL ratio	orthologstool233	K03101	0.37204	rf	NA	NA	10	379	20	NA	NA	NA	NA
LDL:HDL ratio	orthologstool149	K01955	0.371877	rf	NA	NA	10	379	20	NA	NA	NA	NA
LDL:HDL ratio	microbenasal61	Anaerococcus	0.37153	rf	NA	NA	10	379	20	NA	NA	NA	NA
LDL:HDL ratio	ortholognasal341	K09686	0.3688	rf	NA	NA	10	379	20	NA	NA	NA	NA
LDL:HDL ratio	microbenasal72	Propionibacterium	0.368328	rf	NA	NA	10	379	20	NA	NA	NA	NA
LDL:HDL ratio	orthologstool167	K02029	0.367443	rf	NA	NA	10	379	20	NA	NA	NA	NA
LDL:HDL ratio	orthologstool196	K02433	0.366014	rf	NA	NA	10	379	20	NA	NA	NA	NA
LDL:HDL ratio	orthologstool79	K01190	0.364829	rf	NA	NA	10	379	20	NA	NA	NA	NA
LDL:HDL ratio	ortholognasal125	K01915	0.36433	rf	NA	NA	10	379	20	NA	NA	NA	NA
LDL:HDL ratio	orthologstool6	K00100	0.363951	rf	NA	NA	10	379	20	NA	NA	NA	NA
LDL:HDL ratio	orthologstool21	K00599	0.363914	rf	NA	NA	10	379	20	NA	NA	NA	NA
LDL:HDL ratio	orthologstool170	K02032	0.363184	rf	NA	NA	10	379	20	NA	NA	NA	NA
LDL:HDL ratio	ortholognasal274	K03595	0.361792	rf	NA	NA	10	379	20	NA	NA	NA	NA
LDL:HDL ratio	microbestool32	Bacteroidaceae	0.358731	rf	NA	NA	10	379	20	NA	NA	NA	NA
LDL:HDL ratio	orthologstool299	K06173	0.35866	rf	NA	NA	10	379	20	NA	NA	NA	NA
LDL:HDL ratio	orthologstool127	K01840	0.35827	rf	NA	NA	10	379	20	NA	NA	NA	NA
LDL:HDL ratio	orthologstool347	K10440	0.358003	rf	NA	NA	10	379	20	NA	NA	NA	NA
LDL:HDL ratio	orthologstool155	K02004	0.357391	rf	NA	NA	10	379	20	NA	NA	NA	NA
LDL:HDL ratio	ortholognasal344	K09820	0.35464	rf	NA	NA	10	379	20	NA	NA	NA	NA
LDL:HDL ratio	orthologstool103	K01652	0.354437	rf	NA	NA	10	379	20	NA	NA	NA	NA
LDL:HDL ratio	ortholognasal241	K03106	0.354228	rf	NA	NA	10	379	20	NA	NA	NA	NA
LDL:HDL ratio	orthologstool168	K02030	0.353421	rf	NA	NA	10	379	20	NA	NA	NA	NA
LDL:HDL ratio	ortholognasal172	K02434	0.351858	rf	NA	NA	10	379	20	NA	NA	NA	NA
LDL:HDL ratio	ortholognasal19	K00525	0.351813	rf	NA	NA	10	379	20	NA	NA	NA	NA
LDL:HDL ratio	orthologstool38	K00764	0.351665	rf	NA	NA	10	379	20	NA	NA	NA	NA
LDL:HDL ratio	ortholognasal315	K06148	0.348492	rf	NA	NA	10	379	20	NA	NA	NA	NA
LDL:HDL ratio	orthologstool343	K09687	0.34655	rf	NA	NA	10	379	20	NA	NA	NA	NA
LDL:HDL ratio	orthologstool204	K02601	0.346236	rf	NA	NA	10	379	20	NA	NA	NA	NA
LDL:HDL ratio	microbenasal41	Clostridiales XI (unclassified)	0.345426	rf	NA	NA	10	379	20	NA	NA	NA	NA
LDL:HDL ratio	orthologstool128	K01866	0.341935	rf	NA	NA	10	379	20	NA	NA	NA	NA
LDL:HDL ratio	ortholognasal180	K02528	0.341147	rf	NA	NA	10	379	20	NA	NA	NA	NA
LDL:HDL ratio	ortholognasal51	K00930	0.340412	rf	NA	NA	10	379	20	NA	NA	NA	NA
LDL:HDL ratio	microbenasal43	Corynebacteriaceae	0.340344	rf	NA	NA	10	379	20	NA	NA	NA	NA
LDL:HDL ratio	ortholognasal68	K01142	0.339215	rf	NA	NA	10	379	20	NA	NA	NA	NA
LDL:HDL ratio	orthologstool116	K01759	0.339012	rf	NA	NA	10	379	20	NA	NA	NA	NA
LDL:HDL ratio	orthologstool312	K07025	0.338983	rf	NA	NA	10	379	20	NA	NA	NA	NA
LDL:HDL ratio	orthologstool111	K01733	0.338911	rf	NA	NA	10	379	20	NA	NA	NA	NA
LDL:HDL ratio	ortholognasal53	K00939	0.338362	rf	NA	NA	10	379	20	NA	NA	NA	NA
LDL:HDL ratio	ortholognasal166	K02346	0.335133	rf	NA	NA	10	379	20	NA	NA	NA	NA
LDL:HDL ratio	ortholognasal239	K03100	0.334433	rf	NA	NA	10	379	20	NA	NA	NA	NA
LDL:HDL ratio	orthologstool144	K01929	0.334357	rf	NA	NA	10	379	20	NA	NA	NA	NA
LDL:HDL ratio	ortholognasal144	K02027	0.333295	rf	NA	NA	10	379	20	NA	NA	NA	NA
LDL:HDL ratio	microbenasal58	Actinomycetales (unclassified)	0.332254	rf	NA	NA	10	379	20	NA	NA	NA	NA
LDL:HDL ratio	microbestool9	Bacteroidia	0.331128	rf	NA	NA	10	379	20	NA	NA	NA	NA
LDL:HDL ratio	microbestool45	Streptococcaceae	0.328481	rf	NA	NA	10	379	20	NA	NA	NA	NA
LDL:HDL ratio	ortholognasal336	K07284	0.326398	rf	NA	NA	10	379	20	NA	NA	NA	NA
LDL:HDL ratio	orthologstool14	K00384	0.32563	rf	NA	NA	10	379	20	NA	NA	NA	NA
LDL:HDL ratio	orthologstool264	K03574	0.324765	rf	NA	NA	10	379	20	NA	NA	NA	NA
LDL:HDL ratio	orthologstool175	K02049	0.323788	rf	NA	NA	10	379	20	NA	NA	NA	NA
LDL:HDL ratio	orthologstool49	K00854	0.32254	rf	NA	NA	10	379	20	NA	NA	NA	NA
LDL:HDL ratio	microbestool79	Parabacteroides	0.322262	rf	NA	NA	10	379	20	NA	NA	NA	NA
LDL:HDL ratio	orthologstool108	K01704	0.32145	rf	NA	NA	10	379	20	NA	NA	NA	NA
LDL:HDL ratio	orthologstool268	K03654	0.3207	rf	NA	NA	10	379	20	NA	NA	NA	NA
LDL:HDL ratio	orthologstool19	K00566	0.319581	rf	NA	NA	10	379	20	NA	NA	NA	NA
LDL:HDL ratio	ortholognasal333	K07124	0.319393	rf	NA	NA	10	379	20	NA	NA	NA	NA
LDL:HDL ratio	ortholognasal131	K01952	0.318961	rf	NA	NA	10	379	20	NA	NA	NA	NA
LDL:HDL ratio	ortholognasal320	K06207	0.318897	rf	NA	NA	10	379	20	NA	NA	NA	NA
LDL:HDL ratio	orthologstool117	K01775	0.31776	rf	NA	NA	10	379	20	NA	NA	NA	NA
LDL:HDL ratio	orthologstool286	K04487	0.316174	rf	NA	NA	10	379	20	NA	NA	NA	NA
LDL:HDL ratio	ortholognasal35	K00789	0.315986	rf	NA	NA	10	379	20	NA	NA	NA	NA
LDL:HDL ratio	orthologstool254	K03498	0.315873	rf	NA	NA	10	379	20	NA	NA	NA	NA
LDL:HDL ratio	ortholognasal43	K00849	0.315665	rf	NA	NA	10	379	20	NA	NA	NA	NA
LDL:HDL ratio	microbestool64	Clostridium XVIII	0.313942	rf	NA	NA	10	379	20	NA	NA	NA	NA
LDL:HDL ratio	microbenasal50	Neisseriaceae	0.313319	rf	NA	NA	10	379	20	NA	NA	NA	NA
LDL:HDL ratio	orthologstool27	K00640	0.3133	rf	NA	NA	10	379	20	NA	NA	NA	NA
LDL:HDL ratio	orthologstool140	K01912	0.312957	rf	NA	NA	10	379	20	NA	NA	NA	NA
LDL:HDL ratio	ortholognasal171	K02433	0.312836	rf	NA	NA	10	379	20	NA	NA	NA	NA
LDL:HDL ratio	ortholognasal2	K00057	0.311865	rf	NA	NA	10	379	20	NA	NA	NA	NA
LDL:HDL ratio	ortholognasal256	K03311	0.31151	rf	NA	NA	10	379	20	NA	NA	NA	NA
LDL:HDL ratio	orthologstool91	K01491	0.309455	rf	NA	NA	10	379	20	NA	NA	NA	NA
LDL:HDL ratio	orthologstool100	K01625	0.307894	rf	NA	NA	10	379	20	NA	NA	NA	NA
LDL:HDL ratio	orthologstool110	K01714	0.307645	rf	NA	NA	10	379	20	NA	NA	NA	NA
LDL:HDL ratio	ortholognasal58	K00981	0.306267	rf	NA	NA	10	379	20	NA	NA	NA	NA
LDL:HDL ratio	orthologstool161	K02015	0.304557	rf	NA	NA	10	379	20	NA	NA	NA	NA
LDL:HDL ratio	orthologstool354	K11755	0.304511	rf	NA	NA	10	379	20	NA	NA	NA	NA
LDL:HDL ratio	orthologstool137	K01889	0.302807	rf	NA	NA	10	379	20	NA	NA	NA	NA
LDL:HDL ratio	orthologstool104	K01662	0.301663	rf	NA	NA	10	379	20	NA	NA	NA	NA
LDL:HDL ratio	ortholognasal254	K03306	0.301334	rf	NA	NA	10	379	20	NA	NA	NA	NA
LDL:HDL ratio	orthologstool69	K00995	0.300179	rf	NA	NA	10	379	20	NA	NA	NA	NA
LDL:HDL ratio	orthologstool162	K02016	0.299216	rf	NA	NA	10	379	20	NA	NA	NA	NA
LDL:HDL ratio	ortholognasal352	K11754	0.298255	rf	NA	NA	10	379	20	NA	NA	NA	NA
LDL:HDL ratio	ortholognasal235	K03070	0.297918	rf	NA	NA	10	379	20	NA	NA	NA	NA
LDL:HDL ratio	ortholognasal351	K11753	0.29618	rf	NA	NA	10	379	20	NA	NA	NA	NA
LDL:HDL ratio	ortholognasal248	K03217	0.296131	rf	NA	NA	10	379	20	NA	NA	NA	NA
LDL:HDL ratio	microbenasal78	Actinomycetales (unclassified)	0.296111	rf	NA	NA	10	379	20	NA	NA	NA	NA
LDL:HDL ratio	ortholognasal130	K01951	0.295609	rf	NA	NA	10	379	20	NA	NA	NA	NA
LDL:HDL ratio	ortholognasal64	K01079	0.295462	rf	NA	NA	10	379	20	NA	NA	NA	NA
LDL:HDL ratio	ortholognasal323	K06966	0.295261	rf	NA	NA	10	379	20	NA	NA	NA	NA
LDL:HDL ratio	ortholognasal329	K07056	0.294574	rf	NA	NA	10	379	20	NA	NA	NA	NA
LDL:HDL ratio	orthologstool322	K07133	0.294314	rf	NA	NA	10	379	20	NA	NA	NA	NA
LDL:HDL ratio	microbenasal60	Actinomyces	0.293859	rf	NA	NA	10	379	20	NA	NA	NA	NA
LDL:HDL ratio	orthologstool86	K01358	0.293342	rf	NA	NA	10	379	20	NA	NA	NA	NA
LDL:HDL ratio	ortholognasal295	K03977	0.291173	rf	NA	NA	10	379	20	NA	NA	NA	NA
LDL:HDL ratio	orthologstool125	K01811	0.290458	rf	NA	NA	10	379	20	NA	NA	NA	NA
LDL:HDL ratio	ortholognasal9	K00135	0.289562	rf	NA	NA	10	379	20	NA	NA	NA	NA
LDL:HDL ratio	ortholognasal277	K03655	0.288718	rf	NA	NA	10	379	20	NA	NA	NA	NA
LDL:HDL ratio	ortholognasal96	K01752	0.288332	rf	NA	NA	10	379	20	NA	NA	NA	NA
LDL:HDL ratio	ortholognasal139	K02013	0.285555	rf	NA	NA	10	379	20	NA	NA	NA	NA
LDL:HDL ratio	ortholognasal3	K00058	0.285437	rf	NA	NA	10	379	20	NA	NA	NA	NA
LDL:HDL ratio	microbestool2	Bacteroidetes	0.285363	rf	NA	NA	10	379	20	NA	NA	NA	NA
LDL:HDL ratio	ortholognasal175	K02469	0.285345	rf	NA	NA	10	379	20	NA	NA	NA	NA
LDL:HDL ratio	microbestool58	Bilophila	0.284617	rf	NA	NA	10	379	20	NA	NA	NA	NA
LDL:HDL ratio	orthologstool114	K01740	0.28386	rf	NA	NA	10	379	20	NA	NA	NA	NA
LDL:HDL ratio	orthologstool185	K02114	0.283465	rf	NA	NA	10	379	20	NA	NA	NA	NA
LDL:HDL ratio	orthologstool342	K09686	0.281499	rf	NA	NA	10	379	20	NA	NA	NA	NA
LDL:HDL ratio	microbenasal24	Clostridiales	0.281412	rf	NA	NA	10	379	20	NA	NA	NA	NA
LDL:HDL ratio	orthologstool55	K00936	0.281213	rf	NA	NA	10	379	20	NA	NA	NA	NA
LDL:HDL ratio	ortholognasal252	K03303	0.281169	rf	NA	NA	10	379	20	NA	NA	NA	NA
LDL:HDL ratio	ortholognasal54	K00941	0.280766	rf	NA	NA	10	379	20	NA	NA	NA	NA
LDL:HDL ratio	ortholognasal135	K02003	0.28033	rf	NA	NA	10	379	20	NA	NA	NA	NA
LDL:HDL ratio	ortholognasal285	K03703	0.279347	rf	NA	NA	10	379	20	NA	NA	NA	NA
LDL:HDL ratio	orthologstool243	K03296	0.278631	rf	NA	NA	10	379	20	NA	NA	NA	NA
LDL:HDL ratio	microbenasal28	Lactobacillales	0.278627	rf	NA	NA	10	379	20	NA	NA	NA	NA
LDL:HDL ratio	ortholognasal314	K06147	0.27692	rf	NA	NA	10	379	20	NA	NA	NA	NA
LDL:HDL ratio	orthologstool218	K02890	0.276914	rf	NA	NA	10	379	20	NA	NA	NA	NA
LDL:HDL ratio	ortholognasal208	K02909	0.276826	rf	NA	NA	10	379	20	NA	NA	NA	NA
LDL:HDL ratio	orthologstool193	K02356	0.275904	rf	NA	NA	10	379	20	NA	NA	NA	NA
LDL:HDL ratio	orthologstool228	K03070	0.274798	rf	NA	NA	10	379	20	NA	NA	NA	NA
LDL:HDL ratio	ortholognasal4	K00059	0.27472	rf	NA	NA	10	379	20	NA	NA	NA	NA
LDL:HDL ratio	microbestool88	Bacteria (unclassified)	0.273332	rf	NA	NA	10	379	20	NA	NA	NA	NA
LDL:HDL ratio	ortholognasal276	K03647	0.271942	rf	NA	NA	10	379	20	NA	NA	NA	NA
LDL:HDL ratio	ortholognasal304	K04763	0.271766	rf	NA	NA	10	379	20	NA	NA	NA	NA
LDL:HDL ratio	orthologstool348	K10773	0.26999	rf	NA	NA	10	379	20	NA	NA	NA	NA
LDL:HDL ratio	orthologstool256	K03524	0.269884	rf	NA	NA	10	379	20	NA	NA	NA	NA
LDL:HDL ratio	orthologstool145	K01939	0.269642	rf	NA	NA	10	379	20	NA	NA	NA	NA
LDL:HDL ratio	ortholognasal57	K00951	0.269631	rf	NA	NA	10	379	20	NA	NA	NA	NA
LDL:HDL ratio	orthologstool349	K10947	0.268382	rf	NA	NA	10	379	20	NA	NA	NA	NA
LDL:HDL ratio	orthologstool269	K03655	0.26818	rf	NA	NA	10	379	20	NA	NA	NA	NA
LDL:HDL ratio	microbestool26	Lactobacillales	0.267418	rf	NA	NA	10	379	20	NA	NA	NA	NA
LDL:HDL ratio	orthologstool266	K03624	0.26515	rf	NA	NA	10	379	20	NA	NA	NA	NA
LDL:HDL ratio	ortholognasal76	K01439	0.264839	rf	NA	NA	10	379	20	NA	NA	NA	NA
LDL:HDL ratio	orthologstool356	K12373	0.263022	rf	NA	NA	10	379	20	NA	NA	NA	NA
LDL:HDL ratio	ortholognasal228	K02990	0.262836	rf	NA	NA	10	379	20	NA	NA	NA	NA
LDL:HDL ratio	orthologstool61	K00948	0.260713	rf	NA	NA	10	379	20	NA	NA	NA	NA
LDL:HDL ratio	ortholognasal275	K03596	0.260442	rf	NA	NA	10	379	20	NA	NA	NA	NA
LDL:HDL ratio	orthologstool87	K01409	0.260082	rf	NA	NA	10	379	20	NA	NA	NA	NA
LDL:HDL ratio	microbestool55	Anaerovorax	0.259033	rf	NA	NA	10	379	20	NA	NA	NA	NA
LDL:HDL ratio	orthologstool341	K09458	0.258536	rf	NA	NA	10	379	20	NA	NA	NA	NA
LDL:HDL ratio	orthologstool119	K01784	0.257769	rf	NA	NA	10	379	20	NA	NA	NA	NA
LDL:HDL ratio	orthologstool249	K03424	0.257477	rf	NA	NA	10	379	20	NA	NA	NA	NA
LDL:HDL ratio	microbenasal12	Betaproteobacteria	0.257084	rf	NA	NA	10	379	20	NA	NA	NA	NA
LDL:HDL ratio	orthologstool90	K01462	0.257054	rf	NA	NA	10	379	20	NA	NA	NA	NA
LDL:HDL ratio	orthologstool113	K01738	0.256624	rf	NA	NA	10	379	20	NA	NA	NA	NA
LDL:HDL ratio	orthologstool65	K00974	0.256516	rf	NA	NA	10	379	20	NA	NA	NA	NA
LDL:HDL ratio	orthologstool8	K00134	0.256478	rf	NA	NA	10	379	20	NA	NA	NA	NA
LDL:HDL ratio	microbenasal17	Gammaproteobacteria	0.256438	rf	NA	NA	10	379	20	NA	NA	NA	NA
LDL:HDL ratio	microbenasal62	Corynebacterium	0.256422	rf	NA	NA	10	379	20	NA	NA	NA	NA
LDL:HDL ratio	orthologstool77	K01154	0.256199	rf	NA	NA	10	379	20	NA	NA	NA	NA
LDL:HDL ratio	ortholognasal87	K01647	0.256102	rf	NA	NA	10	379	20	NA	NA	NA	NA
LDL:HDL ratio	ortholognasal126	K01921	0.255848	rf	NA	NA	10	379	20	NA	NA	NA	NA
LDL:HDL ratio	ortholognasal255	K03310	0.255815	rf	NA	NA	10	379	20	NA	NA	NA	NA
LDL:HDL ratio	orthologstool105	K01687	0.253502	rf	NA	NA	10	379	20	NA	NA	NA	NA
LDL:HDL ratio	microbenasal68	Neisseria	0.252186	rf	NA	NA	10	379	20	NA	NA	NA	NA
LDL:HDL ratio	orthologstool358	K13789	0.251608	rf	NA	NA	10	379	20	NA	NA	NA	NA
LDL:HDL ratio	ortholognasal346	K10563	0.251285	rf	NA	NA	10	379	20	NA	NA	NA	NA
LDL:HDL ratio	ortholognasal163	K02337	0.249078	rf	NA	NA	10	379	20	NA	NA	NA	NA
LDL:HDL ratio	microbestool8	Bacilli	0.24882	rf	NA	NA	10	379	20	NA	NA	NA	NA
LDL:HDL ratio	orthologstool53	K00928	0.247998	rf	NA	NA	10	379	20	NA	NA	NA	NA
LDL:HDL ratio	microbestool19	Bacteroidales	0.247763	rf	NA	NA	10	379	20	NA	NA	NA	NA
LDL:HDL ratio	ortholognasal268	K03544	0.246863	rf	NA	NA	10	379	20	NA	NA	NA	NA
LDL:HDL ratio	orthologstool318	K07090	0.245834	rf	NA	NA	10	379	20	NA	NA	NA	NA
LDL:HDL ratio	ortholognasal152	K02035	0.245496	rf	NA	NA	10	379	20	NA	NA	NA	NA
LDL:HDL ratio	orthologstool11	K00226	0.245197	rf	NA	NA	10	379	20	NA	NA	NA	NA
LDL:HDL ratio	ortholognasal286	K03704	0.244999	rf	NA	NA	10	379	20	NA	NA	NA	NA
LDL:HDL ratio	orthologstool181	K02109	0.24393	rf	NA	NA	10	379	20	NA	NA	NA	NA
LDL:HDL ratio	orthologstool222	K02939	0.243886	rf	NA	NA	10	379	20	NA	NA	NA	NA
LDL:HDL ratio	orthologstool305	K06925	0.243071	rf	NA	NA	10	379	20	NA	NA	NA	NA
LDL:HDL ratio	ortholognasal347	K11189	0.242981	rf	NA	NA	10	379	20	NA	NA	NA	NA
LDL:HDL ratio	ortholognasal183	K02563	0.242561	rf	NA	NA	10	379	20	NA	NA	NA	NA
LDL:HDL ratio	orthologstool236	K03111	0.242506	rf	NA	NA	10	379	20	NA	NA	NA	NA
LDL:HDL ratio	orthologstool316	K07056	0.242366	rf	NA	NA	10	379	20	NA	NA	NA	NA
LDL:HDL ratio	ortholognasal61	K01011	0.242099	rf	NA	NA	10	379	20	NA	NA	NA	NA
LDL:HDL ratio	ortholognasal223	K02965	0.240608	rf	NA	NA	10	379	20	NA	NA	NA	NA
LDL:HDL ratio	ortholognasal80	K01491	0.239892	rf	NA	NA	10	379	20	NA	NA	NA	NA
LDL:HDL ratio	ortholognasal258	K03427	0.237998	rf	NA	NA	10	379	20	NA	NA	NA	NA
LDL:HDL ratio	microbenasal80	Neisseriaceae (unclassified)	0.237071	rf	NA	NA	10	379	20	NA	NA	NA	NA
LDL:HDL ratio	orthologstool234	K03106	0.236721	rf	NA	NA	10	379	20	NA	NA	NA	NA
LDL:HDL ratio	orthologstool200	K02529	0.235923	rf	NA	NA	10	379	20	NA	NA	NA	NA
LDL:HDL ratio	orthologstool221	K02935	0.235633	rf	NA	NA	10	379	20	NA	NA	NA	NA
LDL:HDL ratio	orthologstool81	K01209	0.23495	rf	NA	NA	10	379	20	NA	NA	NA	NA
LDL:HDL ratio	ortholognasal287	K03709	0.234822	rf	NA	NA	10	379	20	NA	NA	NA	NA
LDL:HDL ratio	orthologstool44	K00820	0.234642	rf	NA	NA	10	379	20	NA	NA	NA	NA
LDL:HDL ratio	orthologstool186	K02115	0.234571	rf	NA	NA	10	379	20	NA	NA	NA	NA
LDL:HDL ratio	ortholognasal72	K01358	0.234524	rf	NA	NA	10	379	20	NA	NA	NA	NA
LDL:HDL ratio	orthologstool89	K01448	0.233658	rf	NA	NA	10	379	20	NA	NA	NA	NA
LDL:HDL ratio	microbestool27	Selenomonadales	0.233538	rf	NA	NA	10	379	20	NA	NA	NA	NA
LDL:HDL ratio	microbestool95	Porphyromonadaceae (unclassified)	0.233516	rf	NA	NA	10	379	20	NA	NA	NA	NA
LDL:HDL ratio	microbestool92	Erysipelotrichaceae (unclassified)	0.232854	rf	NA	NA	10	379	20	NA	NA	NA	NA
LDL:HDL ratio	microbestool39	Lachnospiraceae	0.232732	rf	NA	NA	10	379	20	NA	NA	NA	NA
LDL:HDL ratio	ortholognasal6	K00088	0.229681	rf	NA	NA	10	379	20	NA	NA	NA	NA
LDL:HDL ratio	ortholognasal321	K06901	0.229175	rf	NA	NA	10	379	20	NA	NA	NA	NA
LDL:HDL ratio	ortholognasal173	K02435	0.228684	rf	NA	NA	10	379	20	NA	NA	NA	NA
LDL:HDL ratio	ortholognasal146	K02029	0.228603	rf	NA	NA	10	379	20	NA	NA	NA	NA
LDL:HDL ratio	ortholognasal1	K00016	0.228593	rf	NA	NA	10	379	20	NA	NA	NA	NA
LDL:HDL ratio	ortholognasal70	K01256	0.22752	rf	NA	NA	10	379	20	NA	NA	NA	NA
LDL:HDL ratio	ortholognasal325	K07024	0.226837	rf	NA	NA	10	379	20	NA	NA	NA	NA
LDL:HDL ratio	microbestool4	Proteobacteria	0.226739	rf	NA	NA	10	379	20	NA	NA	NA	NA
LDL:HDL ratio	ortholognasal218	K02950	0.226114	rf	NA	NA	10	379	20	NA	NA	NA	NA
LDL:HDL ratio	ortholognasal339	K08281	0.224632	rf	NA	NA	10	379	20	NA	NA	NA	NA
LDL:HDL ratio	microbestool65	Clostridium XIVa	0.224622	rf	NA	NA	10	379	20	NA	NA	NA	NA
LDL:HDL ratio	orthologstool336	K07737	0.22435	rf	NA	NA	10	379	20	NA	NA	NA	NA
LDL:HDL ratio	orthologstool166	K02028	0.223966	rf	NA	NA	10	379	20	NA	NA	NA	NA
LDL:HDL ratio	ortholognasal40	K00817	0.223789	rf	NA	NA	10	379	20	NA	NA	NA	NA
LDL:HDL ratio	orthologstool247	K03394	0.22299	rf	NA	NA	10	379	20	NA	NA	NA	NA
LDL:HDL ratio	ortholognasal330	K07058	0.222862	rf	NA	NA	10	379	20	NA	NA	NA	NA
LDL:HDL ratio	ortholognasal305	K05522	0.222862	rf	NA	NA	10	379	20	NA	NA	NA	NA
LDL:HDL ratio	orthologstool330	K07568	0.222198	rf	NA	NA	10	379	20	NA	NA	NA	NA
LDL:HDL ratio	orthologstool339	K08591	0.222138	rf	NA	NA	10	379	20	NA	NA	NA	NA
LDL:HDL ratio	ortholognasal31	K00640	0.222119	rf	NA	NA	10	379	20	NA	NA	NA	NA
LDL:HDL ratio	orthologstool263	K03569	0.221686	rf	NA	NA	10	379	20	NA	NA	NA	NA
LDL:HDL ratio	orthologstool183	K02111	0.221456	rf	NA	NA	10	379	20	NA	NA	NA	NA
LDL:HDL ratio	ortholognasal10	K00145	0.221383	rf	NA	NA	10	379	20	NA	NA	NA	NA
LDL:HDL ratio	ortholognasal356	K13821	0.221033	rf	NA	NA	10	379	20	NA	NA	NA	NA
LDL:HDL ratio	orthologstool262	K03553	0.220762	rf	NA	NA	10	379	20	NA	NA	NA	NA
LDL:HDL ratio	microbenasal38	Bacillales XI (unclassified)	0.220595	rf	NA	NA	10	379	20	NA	NA	NA	NA
LDL:HDL ratio	orthologstool143	K01925	0.220486	rf	NA	NA	10	379	20	NA	NA	NA	NA
LDL:HDL ratio	orthologstool129	K01867	0.22011	rf	NA	NA	10	379	20	NA	NA	NA	NA
LDL:HDL ratio	orthologstool199	K02495	0.219701	rf	NA	NA	10	379	20	NA	NA	NA	NA
LDL:HDL ratio	orthologstool173	K02035	0.218143	rf	NA	NA	10	379	20	NA	NA	NA	NA
LDL:HDL ratio	ortholognasal81	K01507	0.218107	rf	NA	NA	10	379	20	NA	NA	NA	NA
LDL:HDL ratio	ortholognasal59	K00995	0.218103	rf	NA	NA	10	379	20	NA	NA	NA	NA
LDL:HDL ratio	ortholognasal340	K08884	0.217854	rf	NA	NA	10	379	20	NA	NA	NA	NA
LDL:HDL ratio	orthologstool206	K02654	0.217723	rf	NA	NA	10	379	20	NA	NA	NA	NA
LDL:HDL ratio	orthologstool223	K02948	0.217414	rf	NA	NA	10	379	20	NA	NA	NA	NA
LDL:HDL ratio	orthologstool320	K07098	0.217196	rf	NA	NA	10	379	20	NA	NA	NA	NA
LDL:HDL ratio	orthologstool132	K01870	0.216851	rf	NA	NA	10	379	20	NA	NA	NA	NA
LDL:HDL ratio	ortholognasal153	K02040	0.216498	rf	NA	NA	10	379	20	NA	NA	NA	NA
LDL:HDL ratio	ortholognasal78	K01462	0.216301	rf	NA	NA	10	379	20	NA	NA	NA	NA
LDL:HDL ratio	ortholognasal350	K11752	0.216165	rf	NA	NA	10	379	20	NA	NA	NA	NA
LDL:HDL ratio	ortholognasal69	K01154	0.216007	rf	NA	NA	10	379	20	NA	NA	NA	NA
LDL:HDL ratio	microbenasal36	Actinomycetaceae	0.215814	rf	NA	NA	10	379	20	NA	NA	NA	NA
LDL:HDL ratio	ortholognasal324	K06994	0.215796	rf	NA	NA	10	379	20	NA	NA	NA	NA
LDL:HDL ratio	ortholognasal219	K02954	0.215767	rf	NA	NA	10	379	20	NA	NA	NA	NA
LDL:HDL ratio	microbenasal20	Actinomycetales	0.215527	rf	NA	NA	10	379	20	NA	NA	NA	NA
LDL:HDL ratio	microbestool10	Betaproteobacteria	0.215002	rf	NA	NA	10	379	20	NA	NA	NA	NA
LDL:HDL ratio	ortholognasal343	K09819	0.214751	rf	NA	NA	10	379	20	NA	NA	NA	NA
LDL:HDL ratio	ortholognasal44	K00850	0.214364	rf	NA	NA	10	379	20	NA	NA	NA	NA
LDL:HDL ratio	ortholognasal257	K03424	0.214332	rf	NA	NA	10	379	20	NA	NA	NA	NA
LDL:HDL ratio	ortholognasal140	K02015	0.213351	rf	NA	NA	10	379	20	NA	NA	NA	NA
LDL:HDL ratio	ortholognasal170	K02358	0.213186	rf	NA	NA	10	379	20	NA	NA	NA	NA
LDL:HDL ratio	ortholognasal313	K06131	0.21262	rf	NA	NA	10	379	20	NA	NA	NA	NA
LDL:HDL ratio	orthologstool156	K02005	0.212316	rf	NA	NA	10	379	20	NA	NA	NA	NA
LDL:HDL ratio	orthologstool215	K02884	0.212146	rf	NA	NA	10	379	20	NA	NA	NA	NA
LDL:HDL ratio	ortholognasal25	K00599	0.210643	rf	NA	NA	10	379	20	NA	NA	NA	NA
LDL:HDL ratio	ortholognasal290	K03750	0.210496	rf	NA	NA	10	379	20	NA	NA	NA	NA
LDL:HDL ratio	microbenasal44	Enterobacteriaceae	0.20949	rf	NA	NA	10	379	20	NA	NA	NA	NA
LDL:HDL ratio	ortholognasal104	K01834	0.209452	rf	NA	NA	10	379	20	NA	NA	NA	NA
LDL:HDL ratio	ortholognasal98	K01756	0.209293	rf	NA	NA	10	379	20	NA	NA	NA	NA
LDL:HDL ratio	orthologstool60	K00945	0.209242	rf	NA	NA	10	379	20	NA	NA	NA	NA
LDL:HDL ratio	ortholognasal127	K01924	0.20901	rf	NA	NA	10	379	20	NA	NA	NA	NA
LDL:HDL ratio	ortholognasal335	K07259	0.20855	rf	NA	NA	10	379	20	NA	NA	NA	NA
LDL:HDL ratio	orthologstool176	K02050	0.20836	rf	NA	NA	10	379	20	NA	NA	NA	NA
LDL:HDL ratio	orthologstool71	K01012	0.208303	rf	NA	NA	10	379	20	NA	NA	NA	NA
LDL:HDL ratio	orthologstool306	K06926	0.207745	rf	NA	NA	10	379	20	NA	NA	NA	NA
LDL:HDL ratio	microbestool7	Actinobacteria	0.20709	rf	NA	NA	10	379	20	NA	NA	NA	NA
LDL:HDL ratio	ortholognasal88	K01649	0.206416	rf	NA	NA	10	379	20	NA	NA	NA	NA
LDL:HDL ratio	orthologstool78	K01187	0.205884	rf	NA	NA	10	379	20	NA	NA	NA	NA
LDL:HDL ratio	orthologstool287	K04720	0.205867	rf	NA	NA	10	379	20	NA	NA	NA	NA
LDL:HDL ratio	orthologstool28	K00645	0.20505	rf	NA	NA	10	379	20	NA	NA	NA	NA
LDL:HDL ratio	orthologstool121	K01790	0.203764	rf	NA	NA	10	379	20	NA	NA	NA	NA
LDL:HDL ratio	ortholognasal357	K14652	0.203649	rf	NA	NA	10	379	20	NA	NA	NA	NA
LDL:HDL ratio	orthologstool288	K04758	0.203156	rf	NA	NA	10	379	20	NA	NA	NA	NA
LDL:HDL ratio	ortholognasal306	K05565	0.202885	rf	NA	NA	10	379	20	NA	NA	NA	NA
LDL:HDL ratio	orthologstool4	K00059	0.202836	rf	NA	NA	10	379	20	NA	NA	NA	NA
LDL:HDL ratio	orthologstool355	K12308	0.202123	rf	NA	NA	10	379	20	NA	NA	NA	NA
LDL:HDL ratio	ortholognasal91	K01692	0.20201	rf	NA	NA	10	379	20	NA	NA	NA	NA
LDL:HDL ratio	ortholognasal262	K03470	0.201975	rf	NA	NA	10	379	20	NA	NA	NA	NA
LDL:HDL ratio	microbenasal42	Comamonadaceae	0.201637	rf	NA	NA	10	379	20	NA	NA	NA	NA
LDL:HDL ratio	ortholognasal29	K00615	0.201619	rf	NA	NA	10	379	20	NA	NA	NA	NA
LDL:HDL ratio	orthologstool337	K07979	0.201479	rf	NA	NA	10	379	20	NA	NA	NA	NA
LDL:HDL ratio	orthologstool12	K00262	0.200902	rf	NA	NA	10	379	20	NA	NA	NA	NA
LDL:HDL ratio	ortholognasal26	K00602	0.200859	rf	NA	NA	10	379	20	NA	NA	NA	NA
LDL:HDL ratio	ortholognasal303	K04567	0.20066	rf	NA	NA	10	379	20	NA	NA	NA	NA
LDL:HDL ratio	ortholognasal30	K00620	0.199513	rf	NA	NA	10	379	20	NA	NA	NA	NA
LDL:HDL ratio	ortholognasal300	K04078	0.198901	rf	NA	NA	10	379	20	NA	NA	NA	NA
LDL:HDL ratio	ortholognasal210	K02913	0.198616	rf	NA	NA	10	379	20	NA	NA	NA	NA
LDL:HDL ratio	orthologstool333	K07720	0.197658	rf	NA	NA	10	379	20	NA	NA	NA	NA
LDL:HDL ratio	ortholognasal145	K02028	0.196784	rf	NA	NA	10	379	20	NA	NA	NA	NA
LDL:HDL ratio	ortholognasal22	K00549	0.196676	rf	NA	NA	10	379	20	NA	NA	NA	NA
LDL:HDL ratio	orthologstool157	K02006	0.196606	rf	NA	NA	10	379	20	NA	NA	NA	NA
LDL:HDL ratio	orthologstool72	K01056	0.196374	rf	NA	NA	10	379	20	NA	NA	NA	NA
LDL:HDL ratio	ortholognasal240	K03101	0.196367	rf	NA	NA	10	379	20	NA	NA	NA	NA
LDL:HDL ratio	orthologstool59	K00942	0.195446	rf	NA	NA	10	379	20	NA	NA	NA	NA
LDL:HDL ratio	microbestool21	Clostridiales	0.195361	rf	NA	NA	10	379	20	NA	NA	NA	NA
LDL:HDL ratio	microbenasal75	Streptococcus	0.194967	rf	NA	NA	10	379	20	NA	NA	NA	NA
LDL:HDL ratio	ortholognasal134	K01992	0.194446	rf	NA	NA	10	379	20	NA	NA	NA	NA
LDL:HDL ratio	microbestool15	Negativicutes	0.194359	rf	NA	NA	10	379	20	NA	NA	NA	NA
LDL:HDL ratio	orthologstool63	K00954	0.193916	rf	NA	NA	10	379	20	NA	NA	NA	NA
LDL:HDL ratio	orthologstool29	K00648	0.193624	rf	NA	NA	10	379	20	NA	NA	NA	NA
LDL:HDL ratio	orthologstool270	K03657	0.192828	rf	NA	NA	10	379	20	NA	NA	NA	NA
LDL:HDL ratio	microbestool72	Erysipelotrichaceae (unclassified)	0.192385	rf	NA	NA	10	379	20	NA	NA	NA	NA
LDL:HDL ratio	orthologstool267	K03630	0.192266	rf	NA	NA	10	379	20	NA	NA	NA	NA
LDL:HDL ratio	orthologstool335	K07729	0.191881	rf	NA	NA	10	379	20	NA	NA	NA	NA
LDL:HDL ratio	orthologstool207	K02834	0.191796	rf	NA	NA	10	379	20	NA	NA	NA	NA
LDL:HDL ratio	ortholognasal47	K00868	0.191389	rf	NA	NA	10	379	20	NA	NA	NA	NA
LDL:HDL ratio	microbenasal55	Staphylococcaceae	0.190262	rf	NA	NA	10	379	20	NA	NA	NA	NA
LDL:HDL ratio	orthologstool357	K13038	0.190254	rf	NA	NA	10	379	20	NA	NA	NA	NA
LDL:HDL ratio	orthologstool328	K07478	0.190122	rf	NA	NA	10	379	20	NA	NA	NA	NA
LDL:HDL ratio	orthologstool76	K01153	0.189986	rf	NA	NA	10	379	20	NA	NA	NA	NA
LDL:HDL ratio	ortholognasal32	K00655	0.18984	rf	NA	NA	10	379	20	NA	NA	NA	NA
LDL:HDL ratio	ortholognasal28	K00611	0.189781	rf	NA	NA	10	379	20	NA	NA	NA	NA
LDL:HDL ratio	orthologstool18	K00558	0.18906	rf	NA	NA	10	379	20	NA	NA	NA	NA
LDL:HDL ratio	microbestool61	Butyricimonas	0.188979	rf	NA	NA	10	379	20	NA	NA	NA	NA
LDL:HDL ratio	ortholognasal319	K06199	0.188947	rf	NA	NA	10	379	20	NA	NA	NA	NA
LDL:HDL ratio	ortholognasal50	K00928	0.187884	rf	NA	NA	10	379	20	NA	NA	NA	NA
LDL:HDL ratio	orthologstool271	K03664	0.187797	rf	NA	NA	10	379	20	NA	NA	NA	NA
LDL:HDL ratio	ortholognasal327	K07029	0.187532	rf	NA	NA	10	379	20	NA	NA	NA	NA
LDL:HDL ratio	orthologstool83	K01265	0.187248	rf	NA	NA	10	379	20	NA	NA	NA	NA
LDL:HDL ratio	microbenasal5	Fusobacteria	0.187102	rf	NA	NA	10	379	20	NA	NA	NA	NA
LDL:HDL ratio	ortholognasal301	K04096	0.186077	rf	NA	NA	10	379	20	NA	NA	NA	NA
LDL:HDL ratio	ortholognasal316	K06153	0.186019	rf	NA	NA	10	379	20	NA	NA	NA	NA
LDL:HDL ratio	ortholognasal177	K02493	0.185837	rf	NA	NA	10	379	20	NA	NA	NA	NA
LDL:HDL ratio	microbestool30	Firmicutes (unclassified)	0.185515	rf	NA	NA	10	379	20	NA	NA	NA	NA
LDL:HDL ratio	ortholognasal238	K03088	0.184345	rf	NA	NA	10	379	20	NA	NA	NA	NA
LDL:HDL ratio	ortholognasal107	K01866	0.184053	rf	NA	NA	10	379	20	NA	NA	NA	NA
LDL:HDL ratio	orthologstool211	K02867	0.183615	rf	NA	NA	10	379	20	NA	NA	NA	NA
LDL:HDL ratio	microbenasal9	Alphaproteobacteria	0.183317	rf	NA	NA	10	379	20	NA	NA	NA	NA
LDL:HDL ratio	ortholognasal73	K01409	0.183253	rf	NA	NA	10	379	20	NA	NA	NA	NA
LDL:HDL ratio	orthologstool7	K00133	0.183	rf	NA	NA	10	379	20	NA	NA	NA	NA
LDL:HDL ratio	ortholognasal151	K02034	0.182903	rf	NA	NA	10	379	20	NA	NA	NA	NA
LDL:HDL ratio	ortholognasal103	K01809	0.182545	rf	NA	NA	10	379	20	NA	NA	NA	NA
LDL:HDL ratio	ortholognasal137	K02006	0.182161	rf	NA	NA	10	379	20	NA	NA	NA	NA
LDL:HDL ratio	microbestool24	Enterobacteriales	0.182006	rf	NA	NA	10	379	20	NA	NA	NA	NA
LDL:HDL ratio	ortholognasal289	K03711	0.181969	rf	NA	NA	10	379	20	NA	NA	NA	NA
LDL:HDL ratio	ortholognasal355	K13787	0.181712	rf	NA	NA	10	379	20	NA	NA	NA	NA
LDL:HDL ratio	ortholognasal46	K00865	0.180491	rf	NA	NA	10	379	20	NA	NA	NA	NA
LDL:HDL ratio	ortholognasal132	K01972	0.180235	rf	NA	NA	10	379	20	NA	NA	NA	NA
LDL:HDL ratio	ortholognasal272	K03553	0.1802	rf	NA	NA	10	379	20	NA	NA	NA	NA
LDL:HDL ratio	microbenasal18	Negativicutes	0.179971	rf	NA	NA	10	379	20	NA	NA	NA	NA
LDL:HDL ratio	ortholognasal77	K01451	0.179883	rf	NA	NA	10	379	20	NA	NA	NA	NA
LDL:HDL ratio	microbestool51	Firmicutes (unclassified)	0.179639	rf	NA	NA	10	379	20	NA	NA	NA	NA
LDL:HDL ratio	ortholognasal269	K03545	0.179087	rf	NA	NA	10	379	20	NA	NA	NA	NA
LDL:HDL ratio	orthologstool301	K06187	0.17892	rf	NA	NA	10	379	20	NA	NA	NA	NA
LDL:HDL ratio	ortholognasal280	K03671	0.17879	rf	NA	NA	10	379	20	NA	NA	NA	NA
LDL:HDL ratio	orthologstool123	K01808	0.178382	rf	NA	NA	10	379	20	NA	NA	NA	NA
LDL:HDL ratio	orthologstool277	K03734	0.178378	rf	NA	NA	10	379	20	NA	NA	NA	NA
LDL:HDL ratio	ortholognasal33	K00680	0.178332	rf	NA	NA	10	379	20	NA	NA	NA	NA
LDL:HDL ratio	orthologstool82	K01262	0.17698	rf	NA	NA	10	379	20	NA	NA	NA	NA
LDL:HDL ratio	orthologstool260	K03544	0.17679	rf	NA	NA	10	379	20	NA	NA	NA	NA
LDL:HDL ratio	ortholognasal250	K03293	0.176593	rf	NA	NA	10	379	20	NA	NA	NA	NA
LDL:HDL ratio	orthologstool16	K00540	0.175645	rf	NA	NA	10	379	20	NA	NA	NA	NA
LDL:HDL ratio	microbestool12	Deltaproteobacteria	0.175399	rf	NA	NA	10	379	20	NA	NA	NA	NA
LDL:HDL ratio	microbenasal69	Peptoniphilus	0.175297	rf	NA	NA	10	379	20	NA	NA	NA	NA
LDL:HDL ratio	ortholognasal207	K02906	0.175198	rf	NA	NA	10	379	20	NA	NA	NA	NA
LDL:HDL ratio	ortholognasal159	K02302	0.17495	rf	NA	NA	10	379	20	NA	NA	NA	NA
LDL:HDL ratio	orthologstool294	K06023	0.174936	rf	NA	NA	10	379	20	NA	NA	NA	NA
LDL:HDL ratio	ortholognasal12	K00231	0.174807	rf	NA	NA	10	379	20	NA	NA	NA	NA
LDL:HDL ratio	ortholognasal129	K01929	0.174531	rf	NA	NA	10	379	20	NA	NA	NA	NA
LDL:HDL ratio	ortholognasal190	K02860	0.174528	rf	NA	NA	10	379	20	NA	NA	NA	NA
LDL:HDL ratio	ortholognasal149	K02032	0.173338	rf	NA	NA	10	379	20	NA	NA	NA	NA
LDL:HDL ratio	ortholognasal74	K01421	0.172861	rf	NA	NA	10	379	20	NA	NA	NA	NA
LDL:HDL ratio	orthologstool212	K02878	0.172761	rf	NA	NA	10	379	20	NA	NA	NA	NA
LDL:HDL ratio	ortholognasal259	K03438	0.17266	rf	NA	NA	10	379	20	NA	NA	NA	NA
LDL:HDL ratio	ortholognasal176	K02470	0.172493	rf	NA	NA	10	379	20	NA	NA	NA	NA
LDL:HDL ratio	orthologstool178	K02057	0.172485	rf	NA	NA	10	379	20	NA	NA	NA	NA
LDL:HDL ratio	orthologstool62	K00951	0.171897	rf	NA	NA	10	379	20	NA	NA	NA	NA
LDL:HDL ratio	ortholognasal16	K00266	0.171758	rf	NA	NA	10	379	20	NA	NA	NA	NA
LDL:HDL ratio	orthologstool131	K01869	0.171747	rf	NA	NA	10	379	20	NA	NA	NA	NA
LDL:HDL ratio	orthologstool346	K10439	0.17172	rf	NA	NA	10	379	20	NA	NA	NA	NA
LDL:HDL ratio	ortholognasal178	K02495	0.17098	rf	NA	NA	10	379	20	NA	NA	NA	NA
LDL:HDL ratio	ortholognasal227	K02988	0.170867	rf	NA	NA	10	379	20	NA	NA	NA	NA
LDL:HDL ratio	ortholognasal55	K00942	0.170792	rf	NA	NA	10	379	20	NA	NA	NA	NA
LDL:HDL ratio	orthologstool192	K02355	0.170719	rf	NA	NA	10	379	20	NA	NA	NA	NA
LDL:HDL ratio	ortholognasal90	K01689	0.170092	rf	NA	NA	10	379	20	NA	NA	NA	NA
LDL:HDL ratio	ortholognasal309	K05569	0.170005	rf	NA	NA	10	379	20	NA	NA	NA	NA
LDL:HDL ratio	orthologstool317	K07088	0.169981	rf	NA	NA	10	379	20	NA	NA	NA	NA
LDL:HDL ratio	ortholognasal162	K02335	0.169791	rf	NA	NA	10	379	20	NA	NA	NA	NA
LDL:HDL ratio	ortholognasal121	K01889	0.169671	rf	NA	NA	10	379	20	NA	NA	NA	NA
LDL:HDL ratio	ortholognasal348	K11263	0.169452	rf	NA	NA	10	379	20	NA	NA	NA	NA
LDL:HDL ratio	ortholognasal15	K00241	0.169284	rf	NA	NA	10	379	20	NA	NA	NA	NA
LDL:HDL ratio	ortholognasal185	K02601	0.169004	rf	NA	NA	10	379	20	NA	NA	NA	NA
LDL:HDL ratio	microbestool40	Peptostreptococcaceae	0.168961	rf	NA	NA	10	379	20	NA	NA	NA	NA
LDL:HDL ratio	ortholognasal302	K04487	0.168851	rf	NA	NA	10	379	20	NA	NA	NA	NA
LDL:HDL ratio	orthologstool92	K01507	0.168174	rf	NA	NA	10	379	20	NA	NA	NA	NA
LDL:HDL ratio	microbestool16	Verrucomicrobiae	0.167411	rf	NA	NA	10	379	20	NA	NA	NA	NA
LDL:HDL ratio	ortholognasal236	K03076	0.167345	rf	NA	NA	10	379	20	NA	NA	NA	NA
LDL:HDL ratio	microbestool37	Enterobacteriaceae	0.167298	rf	NA	NA	10	379	20	NA	NA	NA	NA
LDL:HDL ratio	ortholognasal48	K00873	0.166978	rf	NA	NA	10	379	20	NA	NA	NA	NA
LDL:HDL ratio	orthologstool216	K02886	0.166025	rf	NA	NA	10	379	20	NA	NA	NA	NA
LDL:HDL ratio	orthologstool159	K02013	0.166014	rf	NA	NA	10	379	20	NA	NA	NA	NA
LDL:HDL ratio	orthologstool148	K01953	0.165328	rf	NA	NA	10	379	20	NA	NA	NA	NA
LDL:HDL ratio	orthologstool34	K00703	0.165064	rf	NA	NA	10	379	20	NA	NA	NA	NA
LDL:HDL ratio	orthologstool1	K00014	0.164861	rf	NA	NA	10	379	20	NA	NA	NA	NA
LDL:HDL ratio	microbestool34	Clostridiales XIII (unclassified)	0.164608	rf	NA	NA	10	379	20	NA	NA	NA	NA
LDL:HDL ratio	ortholognasal123	K01892	0.163862	rf	NA	NA	10	379	20	NA	NA	NA	NA
LDL:HDL ratio	orthologstool120	K01785	0.163614	rf	NA	NA	10	379	20	NA	NA	NA	NA
LDL:HDL ratio	microbestool62	Clostridium IV	0.163571	rf	NA	NA	10	379	20	NA	NA	NA	NA
LDL:HDL ratio	ortholognasal331	K07090	0.163237	rf	NA	NA	10	379	20	NA	NA	NA	NA
LDL:HDL ratio	microbestool81	Phascolarctobacterium	0.162511	rf	NA	NA	10	379	20	NA	NA	NA	NA
LDL:HDL ratio	microbenasal48	Micrococcaceae	0.162206	rf	NA	NA	10	379	20	NA	NA	NA	NA
LDL:HDL ratio	ortholognasal197	K02879	0.162099	rf	NA	NA	10	379	20	NA	NA	NA	NA
LDL:HDL ratio	ortholognasal116	K01876	0.161974	rf	NA	NA	10	379	20	NA	NA	NA	NA
LDL:HDL ratio	microbestool93	Firmicutes (unclassified)	0.161862	rf	NA	NA	10	379	20	NA	NA	NA	NA
LDL:HDL ratio	ortholognasal133	K01990	0.161654	rf	NA	NA	10	379	20	NA	NA	NA	NA
LDL:HDL ratio	microbestool86	Streptococcus	0.161095	rf	NA	NA	10	379	20	NA	NA	NA	NA
LDL:HDL ratio	orthologstool261	K03545	0.160639	rf	NA	NA	10	379	20	NA	NA	NA	NA
LDL:HDL ratio	ortholognasal109	K01868	0.160595	rf	NA	NA	10	379	20	NA	NA	NA	NA
LDL:HDL ratio	orthologstool64	K00973	0.16033	rf	NA	NA	10	379	20	NA	NA	NA	NA
LDL:HDL ratio	ortholognasal71	K01265	0.160141	rf	NA	NA	10	379	20	NA	NA	NA	NA
LDL:HDL ratio	orthologstool180	K02108	0.159853	rf	NA	NA	10	379	20	NA	NA	NA	NA
LDL:HDL ratio	ortholognasal124	K01897	0.159582	rf	NA	NA	10	379	20	NA	NA	NA	NA
LDL:HDL ratio	orthologstool283	K04068	0.159469	rf	NA	NA	10	379	20	NA	NA	NA	NA
LDL:HDL ratio	ortholognasal95	K01738	0.159102	rf	NA	NA	10	379	20	NA	NA	NA	NA
LDL:HDL ratio	orthologstool95	K01533	0.159012	rf	NA	NA	10	379	20	NA	NA	NA	NA
LDL:HDL ratio	orthologstool202	K02564	0.158356	rf	NA	NA	10	379	20	NA	NA	NA	NA
LDL:HDL ratio	orthologstool122	K01791	0.158349	rf	NA	NA	10	379	20	NA	NA	NA	NA
LDL:HDL ratio	microbenasal71	Prevotella	0.157222	rf	NA	NA	10	379	20	NA	NA	NA	NA
LDL:HDL ratio	orthologstool225	K02965	0.157182	rf	NA	NA	10	379	20	NA	NA	NA	NA
LDL:HDL ratio	ortholognasal332	K07107	0.157098	rf	NA	NA	10	379	20	NA	NA	NA	NA
LDL:HDL ratio	orthologstool17	K00548	0.156472	rf	NA	NA	10	379	20	NA	NA	NA	NA
LDL:HDL ratio	ortholognasal156	K02073	0.15642	rf	NA	NA	10	379	20	NA	NA	NA	NA
LDL:HDL ratio	orthologstool303	K06871	0.156249	rf	NA	NA	10	379	20	NA	NA	NA	NA
LDL:HDL ratio	ortholognasal174	K02437	0.156146	rf	NA	NA	10	379	20	NA	NA	NA	NA
LDL:HDL ratio	microbestool18	Firmicutes (unclassified)	0.155998	rf	NA	NA	10	379	20	NA	NA	NA	NA
LDL:HDL ratio	microbestool46	Sutterellaceae	0.155972	rf	NA	NA	10	379	20	NA	NA	NA	NA
LDL:HDL ratio	ortholognasal267	K03531	0.155951	rf	NA	NA	10	379	20	NA	NA	NA	NA
LDL:HDL ratio	orthologstool313	K07029	0.155603	rf	NA	NA	10	379	20	NA	NA	NA	NA
LDL:HDL ratio	microbenasal40	Chloroplast	0.155389	rf	NA	NA	10	379	20	NA	NA	NA	NA
LDL:HDL ratio	orthologstool165	K02027	0.154567	rf	NA	NA	10	379	20	NA	NA	NA	NA
LDL:HDL ratio	orthologstool158	K02008	0.154268	rf	NA	NA	10	379	20	NA	NA	NA	NA
LDL:HDL ratio	microbenasal2	Bacteroidetes	0.154165	rf	NA	NA	10	379	20	NA	NA	NA	NA
LDL:HDL ratio	orthologstool130	K01868	0.15411	rf	NA	NA	10	379	20	NA	NA	NA	NA
LDL:HDL ratio	ortholognasal93	K01704	0.153543	rf	NA	NA	10	379	20	NA	NA	NA	NA
LDL:HDL ratio	microbenasal4	Firmicutes	0.153308	rf	NA	NA	10	379	20	NA	NA	NA	NA
LDL:HDL ratio	ortholognasal243	K03111	0.152376	rf	NA	NA	10	379	20	NA	NA	NA	NA
LDL:HDL ratio	orthologstool57	K00939	0.151996	rf	NA	NA	10	379	20	NA	NA	NA	NA
LDL:HDL ratio	ortholognasal165	K02342	0.151688	rf	NA	NA	10	379	20	NA	NA	NA	NA
LDL:HDL ratio	ortholognasal85	K01619	0.15154	rf	NA	NA	10	379	20	NA	NA	NA	NA
LDL:HDL ratio	orthologstool210	K02838	0.151528	rf	NA	NA	10	379	20	NA	NA	NA	NA
LDL:HDL ratio	orthologstool265	K03588	0.150923	rf	NA	NA	10	379	20	NA	NA	NA	NA
LDL:HDL ratio	microbestool48	Verrucomicrobiaceae	0.150671	rf	NA	NA	10	379	20	NA	NA	NA	NA
LDL:HDL ratio	microbestool20	Burkholderiales	0.150203	rf	NA	NA	10	379	20	NA	NA	NA	NA
LDL:HDL ratio	microbestool60	Butyricicoccus	0.150186	rf	NA	NA	10	379	20	NA	NA	NA	NA
LDL:HDL ratio	orthologstool231	K03091	0.149626	rf	NA	NA	10	379	20	NA	NA	NA	NA
LDL:HDL ratio	ortholognasal147	K02030	0.149149	rf	NA	NA	10	379	20	NA	NA	NA	NA
LDL:HDL ratio	orthologstool289	K04759	0.149092	rf	NA	NA	10	379	20	NA	NA	NA	NA
LDL:HDL ratio	orthologstool184	K02112	0.149029	rf	NA	NA	10	379	20	NA	NA	NA	NA
LDL:HDL ratio	ortholognasal102	K01803	0.148867	rf	NA	NA	10	379	20	NA	NA	NA	NA
LDL:HDL ratio	microbestool84	Roseburia	0.148656	rf	NA	NA	10	379	20	NA	NA	NA	NA
LDL:HDL ratio	ortholognasal234	K03046	0.148036	rf	NA	NA	10	379	20	NA	NA	NA	NA
LDL:HDL ratio	ortholognasal150	K02033	0.147477	rf	NA	NA	10	379	20	NA	NA	NA	NA
LDL:HDL ratio	orthologstool115	K01752	0.147457	rf	NA	NA	10	379	20	NA	NA	NA	NA
LDL:HDL ratio	orthologstool160	K02014	0.147065	rf	NA	NA	10	379	20	NA	NA	NA	NA
LDL:HDL ratio	ortholognasal334	K07223	0.14595	rf	NA	NA	10	379	20	NA	NA	NA	NA
LDL:HDL ratio	ortholognasal154	K02071	0.145553	rf	NA	NA	10	379	20	NA	NA	NA	NA
LDL:HDL ratio	microbestool80	Parasutterella	0.145427	rf	NA	NA	10	379	20	NA	NA	NA	NA
LDL:HDL ratio	orthologstool309	K06969	0.145426	rf	NA	NA	10	379	20	NA	NA	NA	NA
LDL:HDL ratio	ortholognasal21	K00540	0.144904	rf	NA	NA	10	379	20	NA	NA	NA	NA
LDL:HDL ratio	ortholognasal160	K02314	0.144629	rf	NA	NA	10	379	20	NA	NA	NA	NA
LDL:HDL ratio	ortholognasal317	K06173	0.144607	rf	NA	NA	10	379	20	NA	NA	NA	NA
LDL:HDL ratio	orthologstool332	K07718	0.14413	rf	NA	NA	10	379	20	NA	NA	NA	NA
LDL:HDL ratio	microbenasal13	Chloroplast	0.143806	rf	NA	NA	10	379	20	NA	NA	NA	NA
LDL:HDL ratio	ortholognasal354	K13542	0.143511	rf	NA	NA	10	379	20	NA	NA	NA	NA
LDL:HDL ratio	ortholognasal264	K03497	0.143186	rf	NA	NA	10	379	20	NA	NA	NA	NA
LDL:HDL ratio	orthologstool214	K02881	0.143183	rf	NA	NA	10	379	20	NA	NA	NA	NA
LDL:HDL ratio	microbestool50	Clostridiales (unclassified)	0.14301	rf	NA	NA	10	379	20	NA	NA	NA	NA
LDL:HDL ratio	ortholognasal311	K05571	0.142985	rf	NA	NA	10	379	20	NA	NA	NA	NA
LDL:HDL ratio	ortholognasal101	K01784	0.14283	rf	NA	NA	10	379	20	NA	NA	NA	NA
LDL:HDL ratio	orthologstool208	K02835	0.141946	rf	NA	NA	10	379	20	NA	NA	NA	NA
LDL:HDL ratio	microbenasal56	Streptococcaceae	0.141923	rf	NA	NA	10	379	20	NA	NA	NA	NA
LDL:HDL ratio	ortholognasal56	K00948	0.140639	rf	NA	NA	10	379	20	NA	NA	NA	NA
LDL:HDL ratio	orthologstool281	K03892	0.139386	rf	NA	NA	10	379	20	NA	NA	NA	NA
LDL:HDL ratio	ortholognasal342	K09687	0.139234	rf	NA	NA	10	379	20	NA	NA	NA	NA
LDL:HDL ratio	orthologstool36	K00761	0.139131	rf	NA	NA	10	379	20	NA	NA	NA	NA
LDL:HDL ratio	microbenasal53	Prevotellaceae	0.138928	rf	NA	NA	10	379	20	NA	NA	NA	NA
LDL:HDL ratio	orthologstool10	K00215	0.138478	rf	NA	NA	10	379	20	NA	NA	NA	NA
LDL:HDL ratio	ortholognasal182	K02548	0.138404	rf	NA	NA	10	379	20	NA	NA	NA	NA
LDL:HDL ratio	ortholognasal110	K01869	0.138272	rf	NA	NA	10	379	20	NA	NA	NA	NA
LDL:HDL ratio	ortholognasal79	K01465	0.137874	rf	NA	NA	10	379	20	NA	NA	NA	NA
LDL:HDL ratio	orthologstool39	K00788	0.137809	rf	NA	NA	10	379	20	NA	NA	NA	NA
LDL:HDL ratio	ortholognasal245	K03177	0.137634	rf	NA	NA	10	379	20	NA	NA	NA	NA
LDL:HDL ratio	orthologstool136	K01883	0.137298	rf	NA	NA	10	379	20	NA	NA	NA	NA
LDL:HDL ratio	ortholognasal14	K00240	0.13728	rf	NA	NA	10	379	20	NA	NA	NA	NA
LDL:HDL ratio	microbenasal59	Bacteria (unclassified)	0.137015	rf	NA	NA	10	379	20	NA	NA	NA	NA
LDL:HDL ratio	orthologstool327	K07407	0.136982	rf	NA	NA	10	379	20	NA	NA	NA	NA
LDL:HDL ratio	microbestool5	Verrucomicrobia	0.136154	rf	NA	NA	10	379	20	NA	NA	NA	NA
LDL:HDL ratio	orthologstool255	K03499	0.136121	rf	NA	NA	10	379	20	NA	NA	NA	NA
LDL:HDL ratio	orthologstool319	K07095	0.13599	rf	NA	NA	10	379	20	NA	NA	NA	NA
LDL:HDL ratio	orthologstool220	K02909	0.135811	rf	NA	NA	10	379	20	NA	NA	NA	NA
LDL:HDL ratio	orthologstool239	K03177	0.135714	rf	NA	NA	10	379	20	NA	NA	NA	NA
LDL:HDL ratio	ortholognasal299	K04077	0.13569	rf	NA	NA	10	379	20	NA	NA	NA	NA
LDL:HDL ratio	orthologstool251	K03438	0.135447	rf	NA	NA	10	379	20	NA	NA	NA	NA
LDL:HDL ratio	orthologstool241	K03284	0.135088	rf	NA	NA	10	379	20	NA	NA	NA	NA
LDL:HDL ratio	orthologstool280	K03798	0.135042	rf	NA	NA	10	379	20	NA	NA	NA	NA
LDL:HDL ratio	orthologstool213	K02879	0.13498	rf	NA	NA	10	379	20	NA	NA	NA	NA
LDL:HDL ratio	ortholognasal251	K03299	0.134771	rf	NA	NA	10	379	20	NA	NA	NA	NA
LDL:HDL ratio	orthologstool315	K07053	0.134279	rf	NA	NA	10	379	20	NA	NA	NA	NA
LDL:HDL ratio	microbestool70	Dorea	0.134053	rf	NA	NA	10	379	20	NA	NA	NA	NA
LDL:HDL ratio	orthologstool124	K01810	0.133297	rf	NA	NA	10	379	20	NA	NA	NA	NA
LDL:HDL ratio	orthologstool169	K02031	0.133028	rf	NA	NA	10	379	20	NA	NA	NA	NA
LDL:HDL ratio	microbestool11	Clostridia	0.132771	rf	NA	NA	10	379	20	NA	NA	NA	NA
LDL:HDL ratio	ortholognasal261	K03466	0.132662	rf	NA	NA	10	379	20	NA	NA	NA	NA
LDL:HDL ratio	ortholognasal233	K03043	0.132529	rf	NA	NA	10	379	20	NA	NA	NA	NA
LDL:HDL ratio	orthologstool98	K01586	0.13244	rf	NA	NA	10	379	20	NA	NA	NA	NA
LDL:HDL ratio	orthologstool325	K07240	0.132352	rf	NA	NA	10	379	20	NA	NA	NA	NA
LDL:HDL ratio	ortholognasal229	K02992	0.132246	rf	NA	NA	10	379	20	NA	NA	NA	NA
LDL:HDL ratio	ortholognasal105	K01840	0.132038	rf	NA	NA	10	379	20	NA	NA	NA	NA
LDL:HDL ratio	orthologstool282	K04043	0.131813	rf	NA	NA	10	379	20	NA	NA	NA	NA
LDL:HDL ratio	microbenasal22	Bacteroidales	0.131634	rf	NA	NA	10	379	20	NA	NA	NA	NA
LDL:HDL ratio	ortholognasal337	K07304	0.130905	rf	NA	NA	10	379	20	NA	NA	NA	NA
LDL:HDL ratio	orthologstool250	K03427	0.130673	rf	NA	NA	10	379	20	NA	NA	NA	NA
LDL:HDL ratio	ortholognasal62	K01046	0.130628	rf	NA	NA	10	379	20	NA	NA	NA	NA
LDL:HDL ratio	ortholognasal164	K02338	0.129965	rf	NA	NA	10	379	20	NA	NA	NA	NA
LDL:HDL ratio	microbenasal39	Carnobacteriaceae	0.129939	rf	NA	NA	10	379	20	NA	NA	NA	NA
LDL:HDL ratio	ortholognasal294	K03892	0.129422	rf	NA	NA	10	379	20	NA	NA	NA	NA
LDL:HDL ratio	ortholognasal338	K07478	0.129229	rf	NA	NA	10	379	20	NA	NA	NA	NA
LDL:HDL ratio	orthologstool219	K02892	0.128978	rf	NA	NA	10	379	20	NA	NA	NA	NA
LDL:HDL ratio	ortholognasal97	K01754	0.128885	rf	NA	NA	10	379	20	NA	NA	NA	NA
LDL:HDL ratio	ortholognasal310	K05570	0.12826	rf	NA	NA	10	379	20	NA	NA	NA	NA
LDL:HDL ratio	orthologstool41	K00790	0.12817	rf	NA	NA	10	379	20	NA	NA	NA	NA
LDL:HDL ratio	orthologstool285	K04077	0.128059	rf	NA	NA	10	379	20	NA	NA	NA	NA
LDL:HDL ratio	orthologstool32	K00688	0.128055	rf	NA	NA	10	379	20	NA	NA	NA	NA
LDL:HDL ratio	ortholognasal120	K01887	0.127609	rf	NA	NA	10	379	20	NA	NA	NA	NA
LDL:HDL ratio	ortholognasal246	K03183	0.127264	rf	NA	NA	10	379	20	NA	NA	NA	NA
LDL:HDL ratio	orthologstool106	K01689	0.126703	rf	NA	NA	10	379	20	NA	NA	NA	NA
LDL:HDL ratio	ortholognasal37	K00791	0.126514	rf	NA	NA	10	379	20	NA	NA	NA	NA
LDL:HDL ratio	microbenasal32	Rhizobiales	0.126129	rf	NA	NA	10	379	20	NA	NA	NA	NA
LDL:HDL ratio	microbestool90	Clostridiales XIII (unclassified)	0.125945	rf	NA	NA	10	379	20	NA	NA	NA	NA
LDL:HDL ratio	ortholognasal39	K00806	0.125562	rf	NA	NA	10	379	20	NA	NA	NA	NA
LDL:HDL ratio	microbestool3	Firmicutes	0.12539	rf	NA	NA	10	379	20	NA	NA	NA	NA
LDL:HDL ratio	orthologstool217	K02888	0.125181	rf	NA	NA	10	379	20	NA	NA	NA	NA
LDL:HDL ratio	orthologstool310	K07007	0.124962	rf	NA	NA	10	379	20	NA	NA	NA	NA
LDL:HDL ratio	ortholognasal318	K06180	0.12489	rf	NA	NA	10	379	20	NA	NA	NA	NA
LDL:HDL ratio	ortholognasal181	K02529	0.124681	rf	NA	NA	10	379	20	NA	NA	NA	NA
LDL:HDL ratio	microbestool91	Coriobacteriaceae (unclassified)	0.12458	rf	NA	NA	10	379	20	NA	NA	NA	NA
LDL:HDL ratio	ortholognasal89	K01652	0.124547	rf	NA	NA	10	379	20	NA	NA	NA	NA
LDL:HDL ratio	microbenasal25	Enterobacteriales	0.1244	rf	NA	NA	10	379	20	NA	NA	NA	NA
LDL:HDL ratio	microbenasal57	Veillonellaceae	0.123983	rf	NA	NA	10	379	20	NA	NA	NA	NA
LDL:HDL ratio	microbenasal74	Staphylococcus	0.123605	rf	NA	NA	10	379	20	NA	NA	NA	NA
LDL:HDL ratio	microbenasal16	Fusobacteria	0.123388	rf	NA	NA	10	379	20	NA	NA	NA	NA
LDL:HDL ratio	ortholognasal36	K00790	0.123064	rf	NA	NA	10	379	20	NA	NA	NA	NA
LDL:HDL ratio	orthologstool152	K01990	0.122677	rf	NA	NA	10	379	20	NA	NA	NA	NA
LDL:HDL ratio	microbestool68	Collinsella	0.121296	rf	NA	NA	10	379	20	NA	NA	NA	NA
LDL:HDL ratio	ortholognasal328	K07052	0.120853	rf	NA	NA	10	379	20	NA	NA	NA	NA
LDL:HDL ratio	orthologstool227	K02994	0.120788	rf	NA	NA	10	379	20	NA	NA	NA	NA
LDL:HDL ratio	ortholognasal42	K00845	0.120132	rf	NA	NA	10	379	20	NA	NA	NA	NA
LDL:HDL ratio	microbestool56	Bacteroides	0.119891	rf	NA	NA	10	379	20	NA	NA	NA	NA
LDL:HDL ratio	orthologstool2	K00057	0.119785	rf	NA	NA	10	379	20	NA	NA	NA	NA
LDL:HDL ratio	ortholognasal82	K01524	0.11953	rf	NA	NA	10	379	20	NA	NA	NA	NA
LDL:HDL ratio	orthologstool203	K02600	0.119484	rf	NA	NA	10	379	20	NA	NA	NA	NA
LDL:HDL ratio	microbestool94	Lachnospiraceae (unclassified)	0.119431	rf	NA	NA	10	379	20	NA	NA	NA	NA
LDL:HDL ratio	ortholognasal167	K02355	0.118816	rf	NA	NA	10	379	20	NA	NA	NA	NA
LDL:HDL ratio	orthologstool70	K01000	0.118533	rf	NA	NA	10	379	20	NA	NA	NA	NA
LDL:HDL ratio	ortholognasal63	K01056	0.118301	rf	NA	NA	10	379	20	NA	NA	NA	NA
LDL:HDL ratio	orthologstool190	K02315	0.11741	rf	NA	NA	10	379	20	NA	NA	NA	NA
LDL:HDL ratio	ortholognasal215	K02939	0.117339	rf	NA	NA	10	379	20	NA	NA	NA	NA
LDL:HDL ratio	ortholognasal52	K00936	0.116895	rf	NA	NA	10	379	20	NA	NA	NA	NA
LDL:HDL ratio	orthologstool33	K00700	0.116422	rf	NA	NA	10	379	20	NA	NA	NA	NA
LDL:HDL ratio	ortholognasal13	K00239	0.116102	rf	NA	NA	10	379	20	NA	NA	NA	NA
LDL:HDL ratio	ortholognasal41	K00820	0.115594	rf	NA	NA	10	379	20	NA	NA	NA	NA
LDL:HDL ratio	ortholognasal45	K00858	0.115352	rf	NA	NA	10	379	20	NA	NA	NA	NA
LDL:HDL ratio	orthologstool153	K01992	0.113894	rf	NA	NA	10	379	20	NA	NA	NA	NA
LDL:HDL ratio	ortholognasal278	K03657	0.113461	rf	NA	NA	10	379	20	NA	NA	NA	NA
LDL:HDL ratio	orthologstool13	K00266	0.113346	rf	NA	NA	10	379	20	NA	NA	NA	NA
LDL:HDL ratio	microbestool59	Blautia	0.113143	rf	NA	NA	10	379	20	NA	NA	NA	NA
LDL:HDL ratio	ortholognasal168	K02356	0.112313	rf	NA	NA	10	379	20	NA	NA	NA	NA
LDL:HDL ratio	orthologstool85	K01338	0.112106	rf	NA	NA	10	379	20	NA	NA	NA	NA
LDL:HDL ratio	ortholognasal27	K00604	0.111695	rf	NA	NA	10	379	20	NA	NA	NA	NA
LDL:HDL ratio	orthologstool30	K00655	0.111063	rf	NA	NA	10	379	20	NA	NA	NA	NA
LDL:HDL ratio	microbestool52	Akkermansia	0.11035	rf	NA	NA	10	379	20	NA	NA	NA	NA
LDL:HDL ratio	microbenasal77	Veillonella	0.11035	rf	NA	NA	10	379	20	NA	NA	NA	NA
LDL:HDL ratio	orthologstool242	K03292	0.110313	rf	NA	NA	10	379	20	NA	NA	NA	NA
LDL:HDL ratio	ortholognasal247	K03210	0.110247	rf	NA	NA	10	379	20	NA	NA	NA	NA
LDL:HDL ratio	ortholognasal263	K03496	0.110159	rf	NA	NA	10	379	20	NA	NA	NA	NA
LDL:HDL ratio	microbenasal11	Bacteroidia	0.11014	rf	NA	NA	10	379	20	NA	NA	NA	NA
LDL:HDL ratio	microbestool77	Odoribacter	0.109876	rf	NA	NA	10	379	20	NA	NA	NA	NA
LDL:HDL ratio	ortholognasal108	K01867	0.109481	rf	NA	NA	10	379	20	NA	NA	NA	NA
LDL:HDL ratio	orthologstool302	K06287	0.109213	rf	NA	NA	10	379	20	NA	NA	NA	NA
LDL:HDL ratio	orthologstool179	K02078	0.109206	rf	NA	NA	10	379	20	NA	NA	NA	NA
LDL:HDL ratio	orthologstool311	K07024	0.109205	rf	NA	NA	10	379	20	NA	NA	NA	NA
LDL:HDL ratio	ortholognasal119	K01885	0.109153	rf	NA	NA	10	379	20	NA	NA	NA	NA
LDL:HDL ratio	orthologstool329	K07566	0.107937	rf	NA	NA	10	379	20	NA	NA	NA	NA
LDL:HDL ratio	microbenasal8	Actinobacteria	0.10774	rf	NA	NA	10	379	20	NA	NA	NA	NA
LDL:HDL ratio	orthologstool246	K03324	0.107433	rf	NA	NA	10	379	20	NA	NA	NA	NA
LDL:HDL ratio	microbestool13	Erysipelotrichia	0.106687	rf	NA	NA	10	379	20	NA	NA	NA	NA
LDL:HDL ratio	orthologstool67	K00981	0.106302	rf	NA	NA	10	379	20	NA	NA	NA	NA
LDL:HDL ratio	microbenasal35	Chloroplast (unclassified)	0.105769	rf	NA	NA	10	379	20	NA	NA	NA	NA
LDL:HDL ratio	microbenasal79	Bacteria (unclassified)	0.105767	rf	NA	NA	10	379	20	NA	NA	NA	NA
LDL:HDL ratio	ortholognasal138	K02008	0.105606	rf	NA	NA	10	379	20	NA	NA	NA	NA
LDL:HDL ratio	microbenasal63	Dolosigranulum	0.105114	rf	NA	NA	10	379	20	NA	NA	NA	NA
LDL:HDL ratio	microbestool74	Flavonifractor	0.104465	rf	NA	NA	10	379	20	NA	NA	NA	NA
LDL:HDL ratio	ortholognasal322	K06942	0.104281	rf	NA	NA	10	379	20	NA	NA	NA	NA
LDL:HDL ratio	ortholognasal24	K00566	0.104021	rf	NA	NA	10	379	20	NA	NA	NA	NA
LDL:HDL ratio	orthologstool191	K02346	0.103807	rf	NA	NA	10	379	20	NA	NA	NA	NA
LDL:HDL ratio	microbestool63	Clostridium XI	0.103796	rf	NA	NA	10	379	20	NA	NA	NA	NA
LDL:HDL ratio	orthologstool171	K02033	0.103088	rf	NA	NA	10	379	20	NA	NA	NA	NA
LDL:HDL ratio	orthologstool135	K01881	0.102177	rf	NA	NA	10	379	20	NA	NA	NA	NA
LDL:HDL ratio	microbenasal31	Pseudomonadales	0.10181	rf	NA	NA	10	379	20	NA	NA	NA	NA
LDL:HDL ratio	ortholognasal249	K03284	0.101425	rf	NA	NA	10	379	20	NA	NA	NA	NA
LDL:HDL ratio	orthologstool245	K03310	0.101376	rf	NA	NA	10	379	20	NA	NA	NA	NA
LDL:HDL ratio	ortholognasal38	K00796	0.101155	rf	NA	NA	10	379	20	NA	NA	NA	NA
LDL:HDL ratio	microbestool25	Erysipelotrichales	0.10078	rf	NA	NA	10	379	20	NA	NA	NA	NA
LDL:HDL ratio	orthologstool230	K03088	0.100074	rf	NA	NA	10	379	20	NA	NA	NA	NA
LDL:HDL ratio	microbestool38	Erysipelotrichaceae	0.100022	rf	NA	NA	10	379	20	NA	NA	NA	NA
LDL:HDL ratio	orthologstool324	K07171	0.099862	rf	NA	NA	10	379	20	NA	NA	NA	NA
LDL:HDL ratio	orthologstool15	K00527	0.0993664	rf	NA	NA	10	379	20	NA	NA	NA	NA
LDL:HDL ratio	ortholognasal66	K01104	0.0993012	rf	NA	NA	10	379	20	NA	NA	NA	NA
LDL:HDL ratio	microbestool85	Ruminococcus	0.0989795	rf	NA	NA	10	379	20	NA	NA	NA	NA
LDL:HDL ratio	microbestool14	Gammaproteobacteria	0.0988589	rf	NA	NA	10	379	20	NA	NA	NA	NA
LDL:HDL ratio	microbestool75	Holdemania	0.0985854	rf	NA	NA	10	379	20	NA	NA	NA	NA
LDL:HDL ratio	orthologstool284	K04069	0.0983758	rf	NA	NA	10	379	20	NA	NA	NA	NA
LDL:HDL ratio	orthologstool73	K01091	0.0981236	rf	NA	NA	10	379	20	NA	NA	NA	NA
LDL:HDL ratio	microbenasal19	Bacteria (unclassified)	0.0978081	rf	NA	NA	10	379	20	NA	NA	NA	NA
LDL:HDL ratio	microbenasal67	Granulicatella	0.0971835	rf	NA	NA	10	379	20	NA	NA	NA	NA
LDL:HDL ratio	orthologstool48	K00850	0.0964717	rf	NA	NA	10	379	20	NA	NA	NA	NA
LDL:HDL ratio	ortholognasal312	K05846	0.0964116	rf	NA	NA	10	379	20	NA	NA	NA	NA
LDL:HDL ratio	microbestool66	Clostridium XIVb	0.0963215	rf	NA	NA	10	379	20	NA	NA	NA	NA
LDL:HDL ratio	ortholognasal8	K00134	0.0956064	rf	NA	NA	10	379	20	NA	NA	NA	NA
LDL:HDL ratio	orthologstool345	K09955	0.0955795	rf	NA	NA	10	379	20	NA	NA	NA	NA
LDL:HDL ratio	orthologstool353	K11754	0.0955207	rf	NA	NA	10	379	20	NA	NA	NA	NA
LDL:HDL ratio	microbenasal76	Streptophyta	0.0954932	rf	NA	NA	10	379	20	NA	NA	NA	NA
LDL:HDL ratio	ortholognasal211	K02926	0.095188	rf	NA	NA	10	379	20	NA	NA	NA	NA
LDL:HDL ratio	orthologstool66	K00975	0.0945652	rf	NA	NA	10	379	20	NA	NA	NA	NA
LDL:HDL ratio	ortholognasal281	K03686	0.094424	rf	NA	NA	10	379	20	NA	NA	NA	NA
LDL:HDL ratio	orthologstool177	K02051	0.0940923	rf	NA	NA	10	379	20	NA	NA	NA	NA
LDL:HDL ratio	orthologstool321	K07107	0.0936385	rf	NA	NA	10	379	20	NA	NA	NA	NA
LDL:HDL ratio	ortholognasal117	K01881	0.0935667	rf	NA	NA	10	379	20	NA	NA	NA	NA
LDL:HDL ratio	microbestool76	Lachnospiracea (unclassified)	0.0932447	rf	NA	NA	10	379	20	NA	NA	NA	NA
LDL:HDL ratio	ortholognasal282	K03687	0.0923579	rf	NA	NA	10	379	20	NA	NA	NA	NA
LDL:HDL ratio	ortholognasal220	K02959	0.091563	rf	NA	NA	10	379	20	NA	NA	NA	NA
LDL:HDL ratio	ortholognasal298	K04043	0.0914199	rf	NA	NA	10	379	20	NA	NA	NA	NA
LDL:HDL ratio	ortholognasal49	K00927	0.0913963	rf	NA	NA	10	379	20	NA	NA	NA	NA
LDL:HDL ratio	orthologstool164	K02026	0.0913671	rf	NA	NA	10	379	20	NA	NA	NA	NA
LDL:HDL ratio	orthologstool350	K11189	0.0912984	rf	NA	NA	10	379	20	NA	NA	NA	NA
LDL:HDL ratio	orthologstool344	K09903	0.0911306	rf	NA	NA	10	379	20	NA	NA	NA	NA
LDL:HDL ratio	ortholognasal226	K02986	0.0906985	rf	NA	NA	10	379	20	NA	NA	NA	NA
LDL:HDL ratio	orthologstool74	K01104	0.0906502	rf	NA	NA	10	379	20	NA	NA	NA	NA
LDL:HDL ratio	microbestool35	Coriobacteriaceae	0.0903988	rf	NA	NA	10	379	20	NA	NA	NA	NA
LDL:HDL ratio	ortholognasal293	K03885	0.0901197	rf	NA	NA	10	379	20	NA	NA	NA	NA
LDL:HDL ratio	ortholognasal200	K02887	0.0900328	rf	NA	NA	10	379	20	NA	NA	NA	NA
LDL:HDL ratio	microbenasal66	Gemella	0.0896256	rf	NA	NA	10	379	20	NA	NA	NA	NA
LDL:HDL ratio	orthologstool235	K03110	0.089583	rf	NA	NA	10	379	20	NA	NA	NA	NA
LDL:HDL ratio	ortholognasal148	K02031	0.0893951	rf	NA	NA	10	379	20	NA	NA	NA	NA
LDL:HDL ratio	ortholognasal291	K03798	0.0891276	rf	NA	NA	10	379	20	NA	NA	NA	NA
LDL:HDL ratio	orthologstool43	K00806	0.0883311	rf	NA	NA	10	379	20	NA	NA	NA	NA
LDL:HDL ratio	orthologstool323	K07137	0.0878254	rf	NA	NA	10	379	20	NA	NA	NA	NA
LDL:HDL ratio	orthologstool278	K03768	0.0872812	rf	NA	NA	10	379	20	NA	NA	NA	NA
LDL:HDL ratio	ortholognasal307	K05567	0.0866079	rf	NA	NA	10	379	20	NA	NA	NA	NA
LDL:HDL ratio	ortholognasal100	K01783	0.0863704	rf	NA	NA	10	379	20	NA	NA	NA	NA
LDL:HDL ratio	ortholognasal266	K03500	0.086157	rf	NA	NA	10	379	20	NA	NA	NA	NA
LDL:HDL ratio	orthologstool273	K03686	0.0857701	rf	NA	NA	10	379	20	NA	NA	NA	NA
LDL:HDL ratio	ortholognasal184	K02600	0.0856566	rf	NA	NA	10	379	20	NA	NA	NA	NA
LDL:HDL ratio	orthologstool340	K08600	0.0847839	rf	NA	NA	10	379	20	NA	NA	NA	NA
LDL:HDL ratio	orthologstool258	K03527	0.0847367	rf	NA	NA	10	379	20	NA	NA	NA	NA
LDL:HDL ratio	ortholognasal232	K03040	0.0845343	rf	NA	NA	10	379	20	NA	NA	NA	NA
LDL:HDL ratio	orthologstool224	K02963	0.0843677	rf	NA	NA	10	379	20	NA	NA	NA	NA
LDL:HDL ratio	microbestool6	Bacteria (unclassified)	0.0843447	rf	NA	NA	10	379	20	NA	NA	NA	NA
LDL:HDL ratio	orthologstool26	K00620	0.0843367	rf	NA	NA	10	379	20	NA	NA	NA	NA
LDL:HDL ratio	ortholognasal157	K02078	0.0838519	rf	NA	NA	10	379	20	NA	NA	NA	NA
LDL:HDL ratio	orthologstool259	K03530	0.083794	rf	NA	NA	10	379	20	NA	NA	NA	NA
LDL:HDL ratio	orthologstool359	K14155	0.0836811	rf	NA	NA	10	379	20	NA	NA	NA	NA
LDL:HDL ratio	orthologstool174	K02040	0.0836502	rf	NA	NA	10	379	20	NA	NA	NA	NA
LDL:HDL ratio	orthologstool194	K02357	0.0835215	rf	NA	NA	10	379	20	NA	NA	NA	NA
LDL:HDL ratio	microbestool44	Ruminococcaceae	0.0834769	rf	NA	NA	10	379	20	NA	NA	NA	NA
LDL:HDL ratio	ortholognasal60	K01000	0.0828461	rf	NA	NA	10	379	20	NA	NA	NA	NA
LDL:HDL ratio	orthologstool182	K02110	0.0827973	rf	NA	NA	10	379	20	NA	NA	NA	NA
LDL:HDL ratio	microbenasal73	Rothia	0.0823975	rf	NA	NA	10	379	20	NA	NA	NA	NA
LDL:HDL ratio	ortholognasal231	K02996	0.0821012	rf	NA	NA	10	379	20	NA	NA	NA	NA
LDL:HDL ratio	ortholognasal297	K04042	0.0819912	rf	NA	NA	10	379	20	NA	NA	NA	NA
LDL:HDL ratio	microbenasal26	Flavobacteriales	0.0819731	rf	NA	NA	10	379	20	NA	NA	NA	NA
LDL:HDL ratio	orthologstool93	K01520	0.0816871	rf	NA	NA	10	379	20	NA	NA	NA	NA
LDL:HDL ratio	orthologstool133	K01873	0.0816081	rf	NA	NA	10	379	20	NA	NA	NA	NA
LDL:HDL ratio	microbenasal34	Bacteria (unclassified)	0.0812989	rf	NA	NA	10	379	20	NA	NA	NA	NA
LDL:HDL ratio	microbenasal30	Pasteurellales	0.0807203	rf	NA	NA	10	379	20	NA	NA	NA	NA
LDL:HDL ratio	ortholognasal20	K00526	0.079771	rf	NA	NA	10	379	20	NA	NA	NA	NA
LDL:HDL ratio	microbenasal65	Fusobacterium	0.0793236	rf	NA	NA	10	379	20	NA	NA	NA	NA
LDL:HDL ratio	microbestool71	Eggerthella	0.0788066	rf	NA	NA	10	379	20	NA	NA	NA	NA
LDL:HDL ratio	orthologstool142	K01921	0.0786635	rf	NA	NA	10	379	20	NA	NA	NA	NA
LDL:HDL ratio	microbenasal10	Bacilli	0.0783996	rf	NA	NA	10	379	20	NA	NA	NA	NA
LDL:HDL ratio	ortholognasal84	K01586	0.0783117	rf	NA	NA	10	379	20	NA	NA	NA	NA
LDL:HDL ratio	orthologstool238	K03169	0.0782813	rf	NA	NA	10	379	20	NA	NA	NA	NA
LDL:HDL ratio	orthologstool109	K01710	0.0775419	rf	NA	NA	10	379	20	NA	NA	NA	NA
LDL:HDL ratio	ortholognasal279	K03664	0.0773856	rf	NA	NA	10	379	20	NA	NA	NA	NA
LDL:HDL ratio	orthologstool276	K03711	0.0756092	rf	NA	NA	10	379	20	NA	NA	NA	NA
LDL:HDL ratio	microbestool1	Actinobacteria	0.075179	rf	NA	NA	10	379	20	NA	NA	NA	NA
LDL:HDL ratio	ortholognasal23	K00554	0.0749561	rf	NA	NA	10	379	20	NA	NA	NA	NA
LDL:HDL ratio	ortholognasal158	K02259	0.0739624	rf	NA	NA	10	379	20	NA	NA	NA	NA
LDL:HDL ratio	orthologstool248	K03406	0.0738242	rf	NA	NA	10	379	20	NA	NA	NA	NA
LDL:HDL ratio	orthologstool45	K00821	0.07288	rf	NA	NA	10	379	20	NA	NA	NA	NA
LDL:HDL ratio	ortholognasal205	K02899	0.0725735	rf	NA	NA	10	379	20	NA	NA	NA	NA
LDL:HDL ratio	ortholognasal122	K01890	0.0717203	rf	NA	NA	10	379	20	NA	NA	NA	NA
LDL:HDL ratio	microbestool22	Coriobacteriales	0.071269	rf	NA	NA	10	379	20	NA	NA	NA	NA
LDL:HDL ratio	ortholognasal92	K01703	0.0712686	rf	NA	NA	10	379	20	NA	NA	NA	NA
LDL:HDL ratio	ortholognasal106	K01845	0.0712628	rf	NA	NA	10	379	20	NA	NA	NA	NA
LDL:HDL ratio	orthologstool252	K03496	0.0710048	rf	NA	NA	10	379	20	NA	NA	NA	NA
LDL:HDL ratio	orthologstool295	K06131	0.0709594	rf	NA	NA	10	379	20	NA	NA	NA	NA
LDL:HDL ratio	microbenasal52	Porphyromonadaceae	0.0709343	rf	NA	NA	10	379	20	NA	NA	NA	NA
LDL:HDL ratio	microbestool57	Barnesiella	0.0696673	rf	NA	NA	10	379	20	NA	NA	NA	NA
LDL:HDL ratio	microbestool87	Veillonella	0.0696193	rf	NA	NA	10	379	20	NA	NA	NA	NA
LDL:HDL ratio	ortholognasal161	K02316	0.0693794	rf	NA	NA	10	379	20	NA	NA	NA	NA
LDL:HDL ratio	orthologstool138	K01892	0.0687686	rf	NA	NA	10	379	20	NA	NA	NA	NA
LDL:HDL ratio	ortholognasal194	K02874	0.0679692	rf	NA	NA	10	379	20	NA	NA	NA	NA
LDL:HDL ratio	ortholognasal67	K01126	0.0679087	rf	NA	NA	10	379	20	NA	NA	NA	NA
LDL:HDL ratio	microbenasal46	Fusobacteriaceae	0.0676953	rf	NA	NA	10	379	20	NA	NA	NA	NA
LDL:HDL ratio	microbestool89	Clostridiales (unclassified)	0.0673358	rf	NA	NA	10	379	20	NA	NA	NA	NA
LDL:HDL ratio	ortholognasal224	K02967	0.0666667	rf	NA	NA	10	379	20	NA	NA	NA	NA
LDL:HDL ratio	ortholognasal188	K02836	0.0666455	rf	NA	NA	10	379	20	NA	NA	NA	NA
LDL:HDL ratio	ortholognasal128	K01925	0.0657967	rf	NA	NA	10	379	20	NA	NA	NA	NA
LDL:HDL ratio	microbestool31	Acidaminococcaceae	0.0656016	rf	NA	NA	10	379	20	NA	NA	NA	NA
LDL:HDL ratio	orthologstool3	K00058	0.0654724	rf	NA	NA	10	379	20	NA	NA	NA	NA
LDL:HDL ratio	orthologstool244	K03308	0.0653614	rf	NA	NA	10	379	20	NA	NA	NA	NA
LDL:HDL ratio	ortholognasal203	K02892	0.0647517	rf	NA	NA	10	379	20	NA	NA	NA	NA
LDL:HDL ratio	microbestool28	Verrucomicrobiales	0.0644938	rf	NA	NA	10	379	20	NA	NA	NA	NA
LDL:HDL ratio	ortholognasal209	K02911	0.0638728	rf	NA	NA	10	379	20	NA	NA	NA	NA
LDL:HDL ratio	microbenasal27	Fusobacteriales	0.06383	rf	NA	NA	10	379	20	NA	NA	NA	NA
LDL:HDL ratio	ortholognasal270	K03550	0.0637208	rf	NA	NA	10	379	20	NA	NA	NA	NA
LDL:HDL ratio	ortholognasal202	K02890	0.0637202	rf	NA	NA	10	379	20	NA	NA	NA	NA
LDL:HDL ratio	orthologstool23	K00604	0.0626578	rf	NA	NA	10	379	20	NA	NA	NA	NA
LDL:HDL ratio	orthologstool297	K06153	0.0621107	rf	NA	NA	10	379	20	NA	NA	NA	NA
LDL:HDL ratio	orthologstool307	K06941	0.0595985	rf	NA	NA	10	379	20	NA	NA	NA	NA
LDL:HDL ratio	ortholognasal284	K03702	0.0593551	rf	NA	NA	10	379	20	NA	NA	NA	NA
LDL:HDL ratio	microbenasal15	Flavobacteria	0.0593343	rf	NA	NA	10	379	20	NA	NA	NA	NA
LDL:HDL ratio	ortholognasal169	K02357	0.0586395	rf	NA	NA	10	379	20	NA	NA	NA	NA
LDL:HDL ratio	ortholognasal113	K01873	0.0582645	rf	NA	NA	10	379	20	NA	NA	NA	NA
LDL:HDL ratio	ortholognasal204	K02895	0.0580086	rf	NA	NA	10	379	20	NA	NA	NA	NA
LDL:HDL ratio	orthologstool163	K02025	0.0579059	rf	NA	NA	10	379	20	NA	NA	NA	NA
LDL:HDL ratio	orthologstool326	K07258	0.0571623	rf	NA	NA	10	379	20	NA	NA	NA	NA
LDL:HDL ratio	orthologstool118	K01783	0.0566239	rf	NA	NA	10	379	20	NA	NA	NA	NA
LDL:HDL ratio	ortholognasal193	K02871	0.056483	rf	NA	NA	10	379	20	NA	NA	NA	NA
LDL:HDL ratio	orthologstool25	K00615	0.0562938	rf	NA	NA	10	379	20	NA	NA	NA	NA
LDL:HDL ratio	orthologstool198	K02470	0.0562267	rf	NA	NA	10	379	20	NA	NA	NA	NA
LDL:HDL ratio	orthologstool240	K03205	0.0542285	rf	NA	NA	10	379	20	NA	NA	NA	NA
LDL:HDL ratio	ortholognasal114	K01874	0.053897	rf	NA	NA	10	379	20	NA	NA	NA	NA
LDL:HDL ratio	orthologstool360	K14170	0.0537661	rf	NA	NA	10	379	20	NA	NA	NA	NA
LDL:HDL ratio	microbenasal33	Selenomonadales	0.0535089	rf	NA	NA	10	379	20	NA	NA	NA	NA
LDL:HDL ratio	microbenasal37	Bacillaceae	0.0534499	rf	NA	NA	10	379	20	NA	NA	NA	NA
LDL:HDL ratio	ortholognasal155	K02072	0.0534054	rf	NA	NA	10	379	20	NA	NA	NA	NA
LDL:HDL ratio	orthologstool99	K01624	0.0532556	rf	NA	NA	10	379	20	NA	NA	NA	NA
LDL:HDL ratio	orthologstool37	K00762	0.0515525	rf	NA	NA	10	379	20	NA	NA	NA	NA
LDL:HDL ratio	microbenasal49	Moraxellaceae	0.0500632	rf	NA	NA	10	379	20	NA	NA	NA	NA
LDL:HDL ratio	orthologstool52	K00891	0.0494756	rf	NA	NA	10	379	20	NA	NA	NA	NA
LDL:HDL ratio	ortholognasal7	K00128	0.0493495	rf	NA	NA	10	379	20	NA	NA	NA	NA
LDL:HDL ratio	ortholognasal242	K03110	0.0485696	rf	NA	NA	10	379	20	NA	NA	NA	NA
LDL:HDL ratio	ortholognasal179	K02518	0.0484706	rf	NA	NA	10	379	20	NA	NA	NA	NA
LDL:HDL ratio	ortholognasal222	K02963	0.0478112	rf	NA	NA	10	379	20	NA	NA	NA	NA
LDL:HDL ratio	microbestool67	Clostridium (sensu stricto)	0.047572	rf	NA	NA	10	379	20	NA	NA	NA	NA
LDL:HDL ratio	orthologstool139	K01897	0.046538	rf	NA	NA	10	379	20	NA	NA	NA	NA
LDL:HDL ratio	microbestool33	Clostridiaceae	0.0465236	rf	NA	NA	10	379	20	NA	NA	NA	NA
LDL:HDL ratio	ortholognasal213	K02933	0.0450457	rf	NA	NA	10	379	20	NA	NA	NA	NA
LDL:HDL ratio	ortholognasal191	K02863	0.0444611	rf	NA	NA	10	379	20	NA	NA	NA	NA
LDL:HDL ratio	ortholognasal244	K03168	0.0429595	rf	NA	NA	10	379	20	NA	NA	NA	NA
LDL:HDL ratio	orthologstool205	K02647	0.0403879	rf	NA	NA	10	379	20	NA	NA	NA	NA
LDL:HDL ratio	orthologstool96	K01534	0.0388148	rf	NA	NA	10	379	20	NA	NA	NA	NA
LDL:HDL ratio	ortholognasal216	K02946	0.0381055	rf	NA	NA	10	379	20	NA	NA	NA	NA
LDL:HDL ratio	microbenasal45	Flavobacteriaceae	0.0379463	rf	NA	NA	10	379	20	NA	NA	NA	NA
LDL:HDL ratio	orthologstool296	K06147	0.0374436	rf	NA	NA	10	379	20	NA	NA	NA	NA
LDL:HDL ratio	ortholognasal195	K02876	0.037413	rf	NA	NA	10	379	20	NA	NA	NA	NA
LDL:HDL ratio	orthologstool197	K02469	0.0373683	rf	NA	NA	10	379	20	NA	NA	NA	NA
LDL:HDL ratio	microbestool47	Veillonellaceae	0.0369875	rf	NA	NA	10	379	20	NA	NA	NA	NA
LDL:HDL ratio	microbenasal3	Cyanobacteria (Chloroplast)	0.0366374	rf	NA	NA	10	379	20	NA	NA	NA	NA
LDL:HDL ratio	microbenasal7	Bacteria (unclassified)	0.0365039	rf	NA	NA	10	379	20	NA	NA	NA	NA
LDL:HDL ratio	ortholognasal198	K02884	0.0363337	rf	NA	NA	10	379	20	NA	NA	NA	NA
LDL:HDL ratio	ortholognasal283	K03701	0.0346719	rf	NA	NA	10	379	20	NA	NA	NA	NA
LDL:HDL ratio	ortholognasal221	K02961	0.0325158	rf	NA	NA	10	379	20	NA	NA	NA	NA
LDL:HDL ratio	ortholognasal201	K02888	0.0323452	rf	NA	NA	10	379	20	NA	NA	NA	NA
LDL:HDL ratio	ortholognasal187	K02835	0.030359	rf	NA	NA	10	379	20	NA	NA	NA	NA
LDL:HDL ratio	ortholognasal345	K09903	0.0301672	rf	NA	NA	10	379	20	NA	NA	NA	NA
LDL:HDL ratio	ortholognasal225	K02982	0.0288974	rf	NA	NA	10	379	20	NA	NA	NA	NA
LDL:HDL ratio	ortholognasal196	K02878	0.028137	rf	NA	NA	10	379	20	NA	NA	NA	NA
LDL:HDL ratio	microbenasal1	Actinobacteria	0.0264535	rf	NA	NA	10	379	20	NA	NA	NA	NA
LDL:HDL ratio	ortholognasal192	K02867	0.0210279	rf	NA	NA	10	379	20	NA	NA	NA	NA
LDL:HDL ratio	ortholognasal111	K01870	0.0206391	rf	NA	NA	10	379	20	NA	NA	NA	NA
LDL:HDL ratio	microbenasal21	Bacillales	0.0193839	rf	NA	NA	10	379	20	NA	NA	NA	NA
LDL:HDL ratio	microbenasal51	Pasteurellaceae	0.019152	rf	NA	NA	10	379	20	NA	NA	NA	NA
LDL:HDL ratio	ortholognasal271	K03551	0.0190538	rf	NA	NA	10	379	20	NA	NA	NA	NA
LDL:HDL ratio	ortholognasal112	K01872	0.0180409	rf	NA	NA	10	379	20	NA	NA	NA	NA
LDL:HDL ratio	ortholognasal296	K03979	0.0172351	rf	NA	NA	10	379	20	NA	NA	NA	NA
LDL:HDL ratio	microbenasal23	Burkholderiales	0.0158064	rf	NA	NA	10	379	20	NA	NA	NA	NA
LDL:HDL ratio	ortholognasal212	K02931	0.0151945	rf	NA	NA	10	379	20	NA	NA	NA	NA
LDL:HDL ratio	microbenasal70	Porphyromonas	0.0121986	rf	NA	NA	10	379	20	NA	NA	NA	NA
LDL:HDL ratio	orthologstool80	K01206	0.0120722	rf	NA	NA	10	379	20	NA	NA	NA	NA
LDL:HDL ratio	ortholognasal217	K02948	0.00991529	rf	NA	NA	10	379	20	NA	NA	NA	NA
LDL:HDL ratio	ortholognasal186	K02834	0.00978968	rf	NA	NA	10	379	20	NA	NA	NA	NA
LDL:HDL ratio	ortholognasal230	K02994	0.00969166	rf	NA	NA	10	379	20	NA	NA	NA	NA
LDL:HDL ratio	microbenasal47	Lachnospiraceae	0.0059071	rf	NA	NA	10	379	20	NA	NA	NA	NA
Low density lipoprotein	microbestool82	Prevotella	0.242707	ridge	1000	0	NA	NA	NA	NA	NA	NA	NA
Low density lipoprotein	orthologstool68	K00991	0.196593	ridge	1000	0	NA	NA	NA	NA	NA	NA	NA
Low density lipoprotein	orthologstool292	K05366	0.176409	ridge	1000	0	NA	NA	NA	NA	NA	NA	NA
Low density lipoprotein	orthologstool308	K06950	0.170511	ridge	1000	0	NA	NA	NA	NA	NA	NA	NA
Low density lipoprotein	orthologstool131	K01869	0.169517	ridge	1000	0	NA	NA	NA	NA	NA	NA	NA
Low density lipoprotein	orthologstool229	K03086	0.16373	ridge	1000	0	NA	NA	NA	NA	NA	NA	NA
Low density lipoprotein	orthologstool313	K07029	0.162794	ridge	1000	0	NA	NA	NA	NA	NA	NA	NA
Low density lipoprotein	orthologstool22	K00602	0.162758	ridge	1000	0	NA	NA	NA	NA	NA	NA	NA
Low density lipoprotein	orthologstool271	K03664	0.158853	ridge	1000	0	NA	NA	NA	NA	NA	NA	NA
Low density lipoprotein	orthologstool224	K02963	0.154848	ridge	1000	0	NA	NA	NA	NA	NA	NA	NA
Low density lipoprotein	microbenasal41	Clostridiales XI (unclassified)	0.151218	ridge	1000	0	NA	NA	NA	NA	NA	NA	NA
Low density lipoprotein	ortholognasal223	K02965	0.150983	ridge	1000	0	NA	NA	NA	NA	NA	NA	NA
Low density lipoprotein	microbenasal61	Anaerococcus	0.147362	ridge	1000	0	NA	NA	NA	NA	NA	NA	NA
Low density lipoprotein	ortholognasal282	K03687	0.146786	ridge	1000	0	NA	NA	NA	NA	NA	NA	NA
Low density lipoprotein	orthologstool314	K07052	0.144219	ridge	1000	0	NA	NA	NA	NA	NA	NA	NA
Low density lipoprotein	ortholognasal215	K02939	0.1432	ridge	1000	0	NA	NA	NA	NA	NA	NA	NA
Low density lipoprotein	microbestool63	Clostridium XI	0.140673	ridge	1000	0	NA	NA	NA	NA	NA	NA	NA
Low density lipoprotein	microbestool40	Peptostreptococcaceae	0.140666	ridge	1000	0	NA	NA	NA	NA	NA	NA	NA
Low density lipoprotein	ortholognasal160	K02314	0.139372	ridge	1000	0	NA	NA	NA	NA	NA	NA	NA
Low density lipoprotein	ortholognasal110	K01869	0.139172	ridge	1000	0	NA	NA	NA	NA	NA	NA	NA
Low density lipoprotein	microbenasal24	Clostridiales	0.139141	ridge	1000	0	NA	NA	NA	NA	NA	NA	NA
Low density lipoprotein	microbenasal14	Clostridia	0.139138	ridge	1000	0	NA	NA	NA	NA	NA	NA	NA
Low density lipoprotein	ortholognasal220	K02959	0.138281	ridge	1000	0	NA	NA	NA	NA	NA	NA	NA
Low density lipoprotein	microbestool84	Roseburia	0.137417	ridge	1000	0	NA	NA	NA	NA	NA	NA	NA
Low density lipoprotein	orthologstool35	K00705	0.131926	ridge	1000	0	NA	NA	NA	NA	NA	NA	NA
Low density lipoprotein	microbestool69	Coprococcus	0.130495	ridge	1000	0	NA	NA	NA	NA	NA	NA	NA
Low density lipoprotein	ortholognasal58	K00981	0.129328	ridge	1000	0	NA	NA	NA	NA	NA	NA	NA
Low density lipoprotein	orthologstool358	K13789	0.128739	ridge	1000	0	NA	NA	NA	NA	NA	NA	NA
Low density lipoprotein	ortholognasal225	K02982	0.127741	ridge	1000	0	NA	NA	NA	NA	NA	NA	NA
Low density lipoprotein	orthologstool322	K07133	0.126582	ridge	1000	0	NA	NA	NA	NA	NA	NA	NA
Low density lipoprotein	orthologstool24	K00609	0.125545	ridge	1000	0	NA	NA	NA	NA	NA	NA	NA
Low density lipoprotein	ortholognasal226	K02986	0.123333	ridge	1000	0	NA	NA	NA	NA	NA	NA	NA
Low density lipoprotein	ortholognasal170	K02358	0.122944	ridge	1000	0	NA	NA	NA	NA	NA	NA	NA
Low density lipoprotein	ortholognasal257	K03424	0.122554	ridge	1000	0	NA	NA	NA	NA	NA	NA	NA
Low density lipoprotein	orthologstool51	K00876	0.122125	ridge	1000	0	NA	NA	NA	NA	NA	NA	NA
Low density lipoprotein	orthologstool351	K11752	0.119288	ridge	1000	0	NA	NA	NA	NA	NA	NA	NA
Low density lipoprotein	ortholognasal195	K02876	0.118387	ridge	1000	0	NA	NA	NA	NA	NA	NA	NA
Low density lipoprotein	ortholognasal193	K02871	0.116159	ridge	1000	0	NA	NA	NA	NA	NA	NA	NA
Low density lipoprotein	microbestool42	Prevotellaceae	0.115854	ridge	1000	0	NA	NA	NA	NA	NA	NA	NA
Low density lipoprotein	orthologstool361	K14652	0.113123	ridge	1000	0	NA	NA	NA	NA	NA	NA	NA
Low density lipoprotein	orthologstool225	K02965	0.111175	ridge	1000	0	NA	NA	NA	NA	NA	NA	NA
Low density lipoprotein	ortholognasal111	K01870	0.110889	ridge	1000	0	NA	NA	NA	NA	NA	NA	NA
Low density lipoprotein	ortholognasal247	K03210	0.110452	ridge	1000	0	NA	NA	NA	NA	NA	NA	NA
Low density lipoprotein	ortholognasal169	K02357	0.108706	ridge	1000	0	NA	NA	NA	NA	NA	NA	NA
Low density lipoprotein	ortholognasal233	K03043	0.1064	ridge	1000	0	NA	NA	NA	NA	NA	NA	NA
Low density lipoprotein	orthologstool40	K00789	0.106226	ridge	1000	0	NA	NA	NA	NA	NA	NA	NA
Low density lipoprotein	ortholognasal353	K13038	0.104814	ridge	1000	0	NA	NA	NA	NA	NA	NA	NA
Low density lipoprotein	orthologstool42	K00791	0.104644	ridge	1000	0	NA	NA	NA	NA	NA	NA	NA
Low density lipoprotein	ortholognasal321	K06901	0.103498	ridge	1000	0	NA	NA	NA	NA	NA	NA	NA
Low density lipoprotein	orthologstool235	K03110	0.103136	ridge	1000	0	NA	NA	NA	NA	NA	NA	NA
Low density lipoprotein	ortholognasal181	K02529	0.102289	ridge	1000	0	NA	NA	NA	NA	NA	NA	NA
Low density lipoprotein	ortholognasal83	K01533	0.101711	ridge	1000	0	NA	NA	NA	NA	NA	NA	NA
Low density lipoprotein	orthologstool47	K00847	0.10124	ridge	1000	0	NA	NA	NA	NA	NA	NA	NA
Low density lipoprotein	orthologstool291	K05349	0.0973002	ridge	1000	0	NA	NA	NA	NA	NA	NA	NA
Low density lipoprotein	ortholognasal168	K02356	0.0970276	ridge	1000	0	NA	NA	NA	NA	NA	NA	NA
Low density lipoprotein	ortholognasal177	K02493	0.0961885	ridge	1000	0	NA	NA	NA	NA	NA	NA	NA
Low density lipoprotein	ortholognasal80	K01491	0.0955413	ridge	1000	0	NA	NA	NA	NA	NA	NA	NA
Low density lipoprotein	orthologstool145	K01939	0.095215	ridge	1000	0	NA	NA	NA	NA	NA	NA	NA
Low density lipoprotein	orthologstool125	K01811	0.0937673	ridge	1000	0	NA	NA	NA	NA	NA	NA	NA
Low density lipoprotein	orthologstool306	K06926	0.0931076	ridge	1000	0	NA	NA	NA	NA	NA	NA	NA
Low density lipoprotein	orthologstool81	K01209	0.0927103	ridge	1000	0	NA	NA	NA	NA	NA	NA	NA
Low density lipoprotein	ortholognasal196	K02878	0.0921976	ridge	1000	0	NA	NA	NA	NA	NA	NA	NA
Low density lipoprotein	orthologstool352	K11753	0.0906583	ridge	1000	0	NA	NA	NA	NA	NA	NA	NA
Low density lipoprotein	ortholognasal102	K01803	0.0894068	ridge	1000	0	NA	NA	NA	NA	NA	NA	NA
Low density lipoprotein	orthologstool181	K02109	0.08896	ridge	1000	0	NA	NA	NA	NA	NA	NA	NA
Low density lipoprotein	ortholognasal96	K01752	0.088915	ridge	1000	0	NA	NA	NA	NA	NA	NA	NA
Low density lipoprotein	microbenasal64	Finegoldia	0.0879486	ridge	1000	0	NA	NA	NA	NA	NA	NA	NA
Low density lipoprotein	ortholognasal351	K11753	0.0875473	ridge	1000	0	NA	NA	NA	NA	NA	NA	NA
Low density lipoprotein	ortholognasal326	K07025	0.0869332	ridge	1000	0	NA	NA	NA	NA	NA	NA	NA
Low density lipoprotein	orthologstool36	K00761	0.0867325	ridge	1000	0	NA	NA	NA	NA	NA	NA	NA
Low density lipoprotein	microbestool72	Erysipelotrichaceae (unclassified)	0.0849601	ridge	1000	0	NA	NA	NA	NA	NA	NA	NA
Low density lipoprotein	ortholognasal275	K03596	0.084697	ridge	1000	0	NA	NA	NA	NA	NA	NA	NA
Low density lipoprotein	orthologstool300	K06180	0.0835199	ridge	1000	0	NA	NA	NA	NA	NA	NA	NA
Low density lipoprotein	ortholognasal224	K02967	0.0820141	ridge	1000	0	NA	NA	NA	NA	NA	NA	NA
Low density lipoprotein	orthologstool319	K07095	0.081996	ridge	1000	0	NA	NA	NA	NA	NA	NA	NA
Low density lipoprotein	ortholognasal329	K07056	0.0818812	ridge	1000	0	NA	NA	NA	NA	NA	NA	NA
Low density lipoprotein	orthologstool338	K08303	0.0811989	ridge	1000	0	NA	NA	NA	NA	NA	NA	NA
Low density lipoprotein	microbenasal42	Comamonadaceae	0.0811082	ridge	1000	0	NA	NA	NA	NA	NA	NA	NA
Low density lipoprotein	orthologstool132	K01870	0.0800461	ridge	1000	0	NA	NA	NA	NA	NA	NA	NA
Low density lipoprotein	ortholognasal107	K01866	0.0789233	ridge	1000	0	NA	NA	NA	NA	NA	NA	NA
Low density lipoprotein	orthologstool276	K03711	0.0780911	ridge	1000	0	NA	NA	NA	NA	NA	NA	NA
Low density lipoprotein	ortholognasal178	K02495	0.0777134	ridge	1000	0	NA	NA	NA	NA	NA	NA	NA
Low density lipoprotein	orthologstool46	K00845	0.0770317	ridge	1000	0	NA	NA	NA	NA	NA	NA	NA
Low density lipoprotein	ortholognasal120	K01887	0.0764551	ridge	1000	0	NA	NA	NA	NA	NA	NA	NA
Low density lipoprotein	ortholognasal296	K03979	0.0762931	ridge	1000	0	NA	NA	NA	NA	NA	NA	NA
Low density lipoprotein	orthologstool331	K07636	0.075965	ridge	1000	0	NA	NA	NA	NA	NA	NA	NA
Low density lipoprotein	orthologstool18	K00558	0.0754298	ridge	1000	0	NA	NA	NA	NA	NA	NA	NA
Low density lipoprotein	orthologstool275	K03702	0.0751517	ridge	1000	0	NA	NA	NA	NA	NA	NA	NA
Low density lipoprotein	orthologstool218	K02890	0.0745792	ridge	1000	0	NA	NA	NA	NA	NA	NA	NA
Low density lipoprotein	orthologstool127	K01840	0.074488	ridge	1000	0	NA	NA	NA	NA	NA	NA	NA
Low density lipoprotein	ortholognasal286	K03704	0.0736358	ridge	1000	0	NA	NA	NA	NA	NA	NA	NA
Low density lipoprotein	orthologstool183	K02111	0.0725551	ridge	1000	0	NA	NA	NA	NA	NA	NA	NA
Low density lipoprotein	ortholognasal253	K03305	0.0724727	ridge	1000	0	NA	NA	NA	NA	NA	NA	NA
Low density lipoprotein	orthologstool119	K01784	0.0717624	ridge	1000	0	NA	NA	NA	NA	NA	NA	NA
Low density lipoprotein	ortholognasal22	K00549	0.0710632	ridge	1000	0	NA	NA	NA	NA	NA	NA	NA
Low density lipoprotein	ortholognasal57	K00951	0.0707099	ridge	1000	0	NA	NA	NA	NA	NA	NA	NA
Low density lipoprotein	ortholognasal202	K02890	0.0695028	ridge	1000	0	NA	NA	NA	NA	NA	NA	NA
Low density lipoprotein	ortholognasal121	K01889	0.06927	ridge	1000	0	NA	NA	NA	NA	NA	NA	NA
Low density lipoprotein	orthologstool330	K07568	0.0692015	ridge	1000	0	NA	NA	NA	NA	NA	NA	NA
Low density lipoprotein	orthologstool203	K02600	0.0691179	ridge	1000	0	NA	NA	NA	NA	NA	NA	NA
Low density lipoprotein	orthologstool192	K02355	0.0689699	ridge	1000	0	NA	NA	NA	NA	NA	NA	NA
Low density lipoprotein	microbenasal11	Bacteroidia	0.0689652	ridge	1000	0	NA	NA	NA	NA	NA	NA	NA
Low density lipoprotein	microbenasal22	Bacteroidales	0.0689574	ridge	1000	0	NA	NA	NA	NA	NA	NA	NA
Low density lipoprotein	orthologstool207	K02834	0.0688683	ridge	1000	0	NA	NA	NA	NA	NA	NA	NA
Low density lipoprotein	orthologstool274	K03701	0.0680833	ridge	1000	0	NA	NA	NA	NA	NA	NA	NA
Low density lipoprotein	microbestool90	Clostridiales XIII (unclassified)	0.0680808	ridge	1000	0	NA	NA	NA	NA	NA	NA	NA
Low density lipoprotein	orthologstool223	K02948	0.0680717	ridge	1000	0	NA	NA	NA	NA	NA	NA	NA
Low density lipoprotein	orthologstool202	K02564	0.0679286	ridge	1000	0	NA	NA	NA	NA	NA	NA	NA
Low density lipoprotein	ortholognasal117	K01881	0.0679179	ridge	1000	0	NA	NA	NA	NA	NA	NA	NA
Low density lipoprotein	ortholognasal341	K09686	0.0678503	ridge	1000	0	NA	NA	NA	NA	NA	NA	NA
Low density lipoprotein	ortholognasal41	K00820	0.0674375	ridge	1000	0	NA	NA	NA	NA	NA	NA	NA
Low density lipoprotein	orthologstool21	K00599	0.0673583	ridge	1000	0	NA	NA	NA	NA	NA	NA	NA
Low density lipoprotein	ortholognasal213	K02933	0.0662696	ridge	1000	0	NA	NA	NA	NA	NA	NA	NA
Low density lipoprotein	ortholognasal167	K02355	0.0646061	ridge	1000	0	NA	NA	NA	NA	NA	NA	NA
Low density lipoprotein	ortholognasal352	K11754	0.0640378	ridge	1000	0	NA	NA	NA	NA	NA	NA	NA
Low density lipoprotein	orthologstool33	K00700	0.0637854	ridge	1000	0	NA	NA	NA	NA	NA	NA	NA
Low density lipoprotein	orthologstool320	K07098	0.0632825	ridge	1000	0	NA	NA	NA	NA	NA	NA	NA
Low density lipoprotein	ortholognasal123	K01892	0.0632166	ridge	1000	0	NA	NA	NA	NA	NA	NA	NA
Low density lipoprotein	orthologstool82	K01262	0.0629697	ridge	1000	0	NA	NA	NA	NA	NA	NA	NA
Low density lipoprotein	orthologstool234	K03106	0.0629215	ridge	1000	0	NA	NA	NA	NA	NA	NA	NA
Low density lipoprotein	orthologstool216	K02886	0.062718	ridge	1000	0	NA	NA	NA	NA	NA	NA	NA
Low density lipoprotein	microbestool2	Bacteroidetes	0.061405	ridge	1000	0	NA	NA	NA	NA	NA	NA	NA
Low density lipoprotein	ortholognasal222	K02963	0.0613616	ridge	1000	0	NA	NA	NA	NA	NA	NA	NA
Low density lipoprotein	microbenasal52	Porphyromonadaceae	0.0611718	ridge	1000	0	NA	NA	NA	NA	NA	NA	NA
Low density lipoprotein	orthologstool219	K02892	0.0609248	ridge	1000	0	NA	NA	NA	NA	NA	NA	NA
Low density lipoprotein	ortholognasal260	K03442	0.060659	ridge	1000	0	NA	NA	NA	NA	NA	NA	NA
Low density lipoprotein	ortholognasal18	K00384	0.0606556	ridge	1000	0	NA	NA	NA	NA	NA	NA	NA
Low density lipoprotein	microbenasal70	Porphyromonas	0.0589221	ridge	1000	0	NA	NA	NA	NA	NA	NA	NA
Low density lipoprotein	ortholognasal197	K02879	0.058562	ridge	1000	0	NA	NA	NA	NA	NA	NA	NA
Low density lipoprotein	orthologstool208	K02835	0.0584121	ridge	1000	0	NA	NA	NA	NA	NA	NA	NA
Low density lipoprotein	orthologstool143	K01925	0.0580513	ridge	1000	0	NA	NA	NA	NA	NA	NA	NA
Low density lipoprotein	ortholognasal164	K02338	0.0571597	ridge	1000	0	NA	NA	NA	NA	NA	NA	NA
Low density lipoprotein	microbenasal63	Dolosigranulum	0.0565023	ridge	1000	0	NA	NA	NA	NA	NA	NA	NA
Low density lipoprotein	orthologstool84	K01270	0.0564164	ridge	1000	0	NA	NA	NA	NA	NA	NA	NA
Low density lipoprotein	orthologstool83	K01265	0.0562888	ridge	1000	0	NA	NA	NA	NA	NA	NA	NA
Low density lipoprotein	ortholognasal4	K00059	0.0559452	ridge	1000	0	NA	NA	NA	NA	NA	NA	NA
Low density lipoprotein	orthologstool279	K03797	0.0559194	ridge	1000	0	NA	NA	NA	NA	NA	NA	NA
Low density lipoprotein	orthologstool67	K00981	0.0557808	ridge	1000	0	NA	NA	NA	NA	NA	NA	NA
Low density lipoprotein	orthologstool215	K02884	0.05532	ridge	1000	0	NA	NA	NA	NA	NA	NA	NA
Low density lipoprotein	orthologstool32	K00688	0.0546539	ridge	1000	0	NA	NA	NA	NA	NA	NA	NA
Low density lipoprotein	orthologstool227	K02994	0.0543478	ridge	1000	0	NA	NA	NA	NA	NA	NA	NA
Low density lipoprotein	orthologstool210	K02838	0.054336	ridge	1000	0	NA	NA	NA	NA	NA	NA	NA
Low density lipoprotein	orthologstool212	K02878	0.0540043	ridge	1000	0	NA	NA	NA	NA	NA	NA	NA
Low density lipoprotein	ortholognasal297	K04042	0.0539685	ridge	1000	0	NA	NA	NA	NA	NA	NA	NA
Low density lipoprotein	orthologstool135	K01881	0.0537411	ridge	1000	0	NA	NA	NA	NA	NA	NA	NA
Low density lipoprotein	microbestool85	Ruminococcus	0.0534241	ridge	1000	0	NA	NA	NA	NA	NA	NA	NA
Low density lipoprotein	orthologstool222	K02939	0.0528727	ridge	1000	0	NA	NA	NA	NA	NA	NA	NA
Low density lipoprotein	orthologstool138	K01892	0.0527474	ridge	1000	0	NA	NA	NA	NA	NA	NA	NA
Low density lipoprotein	orthologstool17	K00548	0.0523439	ridge	1000	0	NA	NA	NA	NA	NA	NA	NA
Low density lipoprotein	orthologstool182	K02110	0.0523435	ridge	1000	0	NA	NA	NA	NA	NA	NA	NA
Low density lipoprotein	orthologstool270	K03657	0.0523286	ridge	1000	0	NA	NA	NA	NA	NA	NA	NA
Low density lipoprotein	orthologstool344	K09903	0.0523123	ridge	1000	0	NA	NA	NA	NA	NA	NA	NA
Low density lipoprotein	ortholognasal29	K00615	0.0522014	ridge	1000	0	NA	NA	NA	NA	NA	NA	NA
Low density lipoprotein	orthologstool200	K02529	0.0520573	ridge	1000	0	NA	NA	NA	NA	NA	NA	NA
Low density lipoprotein	orthologstool180	K02108	0.0519365	ridge	1000	0	NA	NA	NA	NA	NA	NA	NA
Low density lipoprotein	orthologstool268	K03654	0.0515943	ridge	1000	0	NA	NA	NA	NA	NA	NA	NA
Low density lipoprotein	ortholognasal316	K06153	0.0514656	ridge	1000	0	NA	NA	NA	NA	NA	NA	NA
Low density lipoprotein	ortholognasal238	K03088	0.0512944	ridge	1000	0	NA	NA	NA	NA	NA	NA	NA
Low density lipoprotein	orthologstool328	K07478	0.0511905	ridge	1000	0	NA	NA	NA	NA	NA	NA	NA
Low density lipoprotein	ortholognasal237	K03086	0.0509878	ridge	1000	0	NA	NA	NA	NA	NA	NA	NA
Low density lipoprotein	orthologstool211	K02867	0.0504757	ridge	1000	0	NA	NA	NA	NA	NA	NA	NA
Low density lipoprotein	ortholognasal280	K03671	0.0502835	ridge	1000	0	NA	NA	NA	NA	NA	NA	NA
Low density lipoprotein	orthologstool246	K03324	0.0501286	ridge	1000	0	NA	NA	NA	NA	NA	NA	NA
Low density lipoprotein	ortholognasal159	K02302	0.0497819	ridge	1000	0	NA	NA	NA	NA	NA	NA	NA
Low density lipoprotein	microbestool9	Bacteroidia	0.0491594	ridge	1000	0	NA	NA	NA	NA	NA	NA	NA
Low density lipoprotein	microbestool19	Bacteroidales	0.0491533	ridge	1000	0	NA	NA	NA	NA	NA	NA	NA
Low density lipoprotein	microbestool73	Faecalibacterium	0.0486817	ridge	1000	0	NA	NA	NA	NA	NA	NA	NA
Low density lipoprotein	orthologstool34	K00703	0.0483559	ridge	1000	0	NA	NA	NA	NA	NA	NA	NA
Low density lipoprotein	orthologstool13	K00266	0.0481049	ridge	1000	0	NA	NA	NA	NA	NA	NA	NA
Low density lipoprotein	orthologstool355	K12308	0.0478703	ridge	1000	0	NA	NA	NA	NA	NA	NA	NA
Low density lipoprotein	ortholognasal21	K00540	0.047779	ridge	1000	0	NA	NA	NA	NA	NA	NA	NA
Low density lipoprotein	ortholognasal349	K11717	0.047567	ridge	1000	0	NA	NA	NA	NA	NA	NA	NA
Low density lipoprotein	ortholognasal95	K01738	0.047322	ridge	1000	0	NA	NA	NA	NA	NA	NA	NA
Low density lipoprotein	orthologstool321	K07107	0.0472223	ridge	1000	0	NA	NA	NA	NA	NA	NA	NA
Low density lipoprotein	ortholognasal161	K02316	0.0471887	ridge	1000	0	NA	NA	NA	NA	NA	NA	NA
Low density lipoprotein	orthologstool77	K01154	0.0470182	ridge	1000	0	NA	NA	NA	NA	NA	NA	NA
Low density lipoprotein	orthologstool214	K02881	0.0469404	ridge	1000	0	NA	NA	NA	NA	NA	NA	NA
Low density lipoprotein	microbenasal69	Peptoniphilus	0.0459338	ridge	1000	0	NA	NA	NA	NA	NA	NA	NA
Low density lipoprotein	orthologstool252	K03496	0.045524	ridge	1000	0	NA	NA	NA	NA	NA	NA	NA
Low density lipoprotein	microbestool44	Ruminococcaceae	0.0453919	ridge	1000	0	NA	NA	NA	NA	NA	NA	NA
Low density lipoprotein	ortholognasal153	K02040	0.045187	ridge	1000	0	NA	NA	NA	NA	NA	NA	NA
Low density lipoprotein	orthologstool305	K06925	0.0451082	ridge	1000	0	NA	NA	NA	NA	NA	NA	NA
Low density lipoprotein	orthologstool282	K04043	0.0449725	ridge	1000	0	NA	NA	NA	NA	NA	NA	NA
Low density lipoprotein	ortholognasal279	K03664	0.0445661	ridge	1000	0	NA	NA	NA	NA	NA	NA	NA
Low density lipoprotein	ortholognasal255	K03310	0.0442716	ridge	1000	0	NA	NA	NA	NA	NA	NA	NA
Low density lipoprotein	orthologstool62	K00951	0.04411	ridge	1000	0	NA	NA	NA	NA	NA	NA	NA
Low density lipoprotein	orthologstool186	K02115	0.0438125	ridge	1000	0	NA	NA	NA	NA	NA	NA	NA
Low density lipoprotein	orthologstool184	K02112	0.0437442	ridge	1000	0	NA	NA	NA	NA	NA	NA	NA
Low density lipoprotein	ortholognasal39	K00806	0.0430662	ridge	1000	0	NA	NA	NA	NA	NA	NA	NA
Low density lipoprotein	orthologstool44	K00820	0.0427933	ridge	1000	0	NA	NA	NA	NA	NA	NA	NA
Low density lipoprotein	orthologstool307	K06941	0.0425175	ridge	1000	0	NA	NA	NA	NA	NA	NA	NA
Low density lipoprotein	ortholognasal273	K03588	0.0422133	ridge	1000	0	NA	NA	NA	NA	NA	NA	NA
Low density lipoprotein	microbenasal39	Carnobacteriaceae	0.0414962	ridge	1000	0	NA	NA	NA	NA	NA	NA	NA
Low density lipoprotein	orthologstool185	K02114	0.0413015	ridge	1000	0	NA	NA	NA	NA	NA	NA	NA
Low density lipoprotein	ortholognasal323	K06966	0.0409815	ridge	1000	0	NA	NA	NA	NA	NA	NA	NA
Low density lipoprotein	orthologstool233	K03101	0.0400551	ridge	1000	0	NA	NA	NA	NA	NA	NA	NA
Low density lipoprotein	ortholognasal292	K03823	0.0398095	ridge	1000	0	NA	NA	NA	NA	NA	NA	NA
Low density lipoprotein	microbenasal43	Corynebacteriaceae	0.0398011	ridge	1000	0	NA	NA	NA	NA	NA	NA	NA
Low density lipoprotein	orthologstool269	K03655	0.0397981	ridge	1000	0	NA	NA	NA	NA	NA	NA	NA
Low density lipoprotein	ortholognasal78	K01462	0.0397745	ridge	1000	0	NA	NA	NA	NA	NA	NA	NA
Low density lipoprotein	ortholognasal108	K01867	0.0397134	ridge	1000	0	NA	NA	NA	NA	NA	NA	NA
Low density lipoprotein	microbenasal62	Corynebacterium	0.0396699	ridge	1000	0	NA	NA	NA	NA	NA	NA	NA
Low density lipoprotein	ortholognasal156	K02073	0.0394862	ridge	1000	0	NA	NA	NA	NA	NA	NA	NA
Low density lipoprotein	ortholognasal210	K02913	0.0390359	ridge	1000	0	NA	NA	NA	NA	NA	NA	NA
Low density lipoprotein	ortholognasal162	K02335	0.0388744	ridge	1000	0	NA	NA	NA	NA	NA	NA	NA
Low density lipoprotein	ortholognasal230	K02994	0.0387979	ridge	1000	0	NA	NA	NA	NA	NA	NA	NA
Low density lipoprotein	orthologstool95	K01533	0.0385735	ridge	1000	0	NA	NA	NA	NA	NA	NA	NA
Low density lipoprotein	ortholognasal198	K02884	0.0384231	ridge	1000	0	NA	NA	NA	NA	NA	NA	NA
Low density lipoprotein	orthologstool267	K03630	0.0381222	ridge	1000	0	NA	NA	NA	NA	NA	NA	NA
Low density lipoprotein	orthologstool254	K03498	0.0377858	ridge	1000	0	NA	NA	NA	NA	NA	NA	NA
Low density lipoprotein	orthologstool278	K03768	0.0372956	ridge	1000	0	NA	NA	NA	NA	NA	NA	NA
Low density lipoprotein	microbestool80	Parasutterella	0.0372859	ridge	1000	0	NA	NA	NA	NA	NA	NA	NA
Low density lipoprotein	ortholognasal132	K01972	0.0370268	ridge	1000	0	NA	NA	NA	NA	NA	NA	NA
Low density lipoprotein	microbestool60	Butyricicoccus	0.0368133	ridge	1000	0	NA	NA	NA	NA	NA	NA	NA
Low density lipoprotein	ortholognasal199	K02886	0.036577	ridge	1000	0	NA	NA	NA	NA	NA	NA	NA
Low density lipoprotein	ortholognasal8	K00134	0.0364614	ridge	1000	0	NA	NA	NA	NA	NA	NA	NA
Low density lipoprotein	ortholognasal105	K01840	0.0363507	ridge	1000	0	NA	NA	NA	NA	NA	NA	NA
Low density lipoprotein	ortholognasal330	K07058	0.0361361	ridge	1000	0	NA	NA	NA	NA	NA	NA	NA
Low density lipoprotein	orthologstool146	K01951	0.0360052	ridge	1000	0	NA	NA	NA	NA	NA	NA	NA
Low density lipoprotein	ortholognasal331	K07090	0.0358464	ridge	1000	0	NA	NA	NA	NA	NA	NA	NA
Low density lipoprotein	ortholognasal288	K03710	0.0355272	ridge	1000	0	NA	NA	NA	NA	NA	NA	NA
Low density lipoprotein	ortholognasal337	K07304	0.035324	ridge	1000	0	NA	NA	NA	NA	NA	NA	NA
Low density lipoprotein	ortholognasal68	K01142	0.0353192	ridge	1000	0	NA	NA	NA	NA	NA	NA	NA
Low density lipoprotein	orthologstool221	K02935	0.035224	ridge	1000	0	NA	NA	NA	NA	NA	NA	NA
Low density lipoprotein	orthologstool357	K13038	0.034043	ridge	1000	0	NA	NA	NA	NA	NA	NA	NA
Low density lipoprotein	orthologstool174	K02040	0.0337895	ridge	1000	0	NA	NA	NA	NA	NA	NA	NA
Low density lipoprotein	orthologstool248	K03406	0.0334781	ridge	1000	0	NA	NA	NA	NA	NA	NA	NA
Low density lipoprotein	orthologstool141	K01915	0.0334033	ridge	1000	0	NA	NA	NA	NA	NA	NA	NA
Low density lipoprotein	ortholognasal342	K09687	0.0333155	ridge	1000	0	NA	NA	NA	NA	NA	NA	NA
Low density lipoprotein	orthologstool238	K03169	0.0332859	ridge	1000	0	NA	NA	NA	NA	NA	NA	NA
Low density lipoprotein	ortholognasal263	K03496	0.0331987	ridge	1000	0	NA	NA	NA	NA	NA	NA	NA
Low density lipoprotein	ortholognasal336	K07284	0.0325965	ridge	1000	0	NA	NA	NA	NA	NA	NA	NA
Low density lipoprotein	orthologstool30	K00655	0.0324519	ridge	1000	0	NA	NA	NA	NA	NA	NA	NA
Low density lipoprotein	ortholognasal115	K01875	0.0320371	ridge	1000	0	NA	NA	NA	NA	NA	NA	NA
Low density lipoprotein	ortholognasal334	K07223	0.0318792	ridge	1000	0	NA	NA	NA	NA	NA	NA	NA
Low density lipoprotein	ortholognasal204	K02895	0.0307109	ridge	1000	0	NA	NA	NA	NA	NA	NA	NA
Low density lipoprotein	orthologstool312	K07025	0.0294492	ridge	1000	0	NA	NA	NA	NA	NA	NA	NA
Low density lipoprotein	ortholognasal305	K05522	0.0289653	ridge	1000	0	NA	NA	NA	NA	NA	NA	NA
Low density lipoprotein	ortholognasal289	K03711	0.0288504	ridge	1000	0	NA	NA	NA	NA	NA	NA	NA
Low density lipoprotein	orthologstool325	K07240	0.0282189	ridge	1000	0	NA	NA	NA	NA	NA	NA	NA
Low density lipoprotein	ortholognasal91	K01692	0.0280353	ridge	1000	0	NA	NA	NA	NA	NA	NA	NA
Low density lipoprotein	microbenasal2	Bacteroidetes	0.0278055	ridge	1000	0	NA	NA	NA	NA	NA	NA	NA
Low density lipoprotein	ortholognasal155	K02072	0.027681	ridge	1000	0	NA	NA	NA	NA	NA	NA	NA
Low density lipoprotein	microbenasal6	Proteobacteria	0.0272084	ridge	1000	0	NA	NA	NA	NA	NA	NA	NA
Low density lipoprotein	ortholognasal314	K06147	0.0271728	ridge	1000	0	NA	NA	NA	NA	NA	NA	NA
Low density lipoprotein	orthologstool130	K01868	0.026649	ridge	1000	0	NA	NA	NA	NA	NA	NA	NA
Low density lipoprotein	orthologstool2	K00057	0.0262676	ridge	1000	0	NA	NA	NA	NA	NA	NA	NA
Low density lipoprotein	orthologstool104	K01662	0.0262495	ridge	1000	0	NA	NA	NA	NA	NA	NA	NA
Low density lipoprotein	ortholognasal154	K02071	0.0261074	ridge	1000	0	NA	NA	NA	NA	NA	NA	NA
Low density lipoprotein	ortholognasal113	K01873	0.0258536	ridge	1000	0	NA	NA	NA	NA	NA	NA	NA
Low density lipoprotein	ortholognasal7	K00128	0.025851	ridge	1000	0	NA	NA	NA	NA	NA	NA	NA
Low density lipoprotein	orthologstool345	K09955	0.025464	ridge	1000	0	NA	NA	NA	NA	NA	NA	NA
Low density lipoprotein	ortholognasal48	K00873	0.0254512	ridge	1000	0	NA	NA	NA	NA	NA	NA	NA
Low density lipoprotein	orthologstool265	K03588	0.0254283	ridge	1000	0	NA	NA	NA	NA	NA	NA	NA
Low density lipoprotein	orthologstool303	K06871	0.0252004	ridge	1000	0	NA	NA	NA	NA	NA	NA	NA
Low density lipoprotein	ortholognasal75	K01424	0.0245033	ridge	1000	0	NA	NA	NA	NA	NA	NA	NA
Low density lipoprotein	ortholognasal150	K02033	0.0244513	ridge	1000	0	NA	NA	NA	NA	NA	NA	NA
Low density lipoprotein	ortholognasal27	K00604	0.024309	ridge	1000	0	NA	NA	NA	NA	NA	NA	NA
Low density lipoprotein	ortholognasal79	K01465	0.0238969	ridge	1000	0	NA	NA	NA	NA	NA	NA	NA
Low density lipoprotein	ortholognasal37	K00791	0.0235502	ridge	1000	0	NA	NA	NA	NA	NA	NA	NA
Low density lipoprotein	microbestool76	Lachnospiracea (unclassified)	0.0234315	ridge	1000	0	NA	NA	NA	NA	NA	NA	NA
Low density lipoprotein	ortholognasal294	K03892	0.0230414	ridge	1000	0	NA	NA	NA	NA	NA	NA	NA
Low density lipoprotein	ortholognasal61	K01011	0.0228902	ridge	1000	0	NA	NA	NA	NA	NA	NA	NA
Low density lipoprotein	ortholognasal313	K06131	0.0224407	ridge	1000	0	NA	NA	NA	NA	NA	NA	NA
Low density lipoprotein	ortholognasal248	K03217	0.0222846	ridge	1000	0	NA	NA	NA	NA	NA	NA	NA
Low density lipoprotein	ortholognasal179	K02518	0.0220653	ridge	1000	0	NA	NA	NA	NA	NA	NA	NA
Low density lipoprotein	orthologstool78	K01187	0.0219945	ridge	1000	0	NA	NA	NA	NA	NA	NA	NA
Low density lipoprotein	orthologstool323	K07137	0.0215471	ridge	1000	0	NA	NA	NA	NA	NA	NA	NA
Low density lipoprotein	orthologstool153	K01992	0.0214057	ridge	1000	0	NA	NA	NA	NA	NA	NA	NA
Low density lipoprotein	ortholognasal290	K03750	0.0212066	ridge	1000	0	NA	NA	NA	NA	NA	NA	NA
Low density lipoprotein	orthologstool318	K07090	0.0208727	ridge	1000	0	NA	NA	NA	NA	NA	NA	NA
Low density lipoprotein	orthologstool264	K03574	0.0207588	ridge	1000	0	NA	NA	NA	NA	NA	NA	NA
Low density lipoprotein	orthologstool230	K03088	0.0206482	ridge	1000	0	NA	NA	NA	NA	NA	NA	NA
Low density lipoprotein	ortholognasal304	K04763	0.0203701	ridge	1000	0	NA	NA	NA	NA	NA	NA	NA
Low density lipoprotein	orthologstool327	K07407	0.0203537	ridge	1000	0	NA	NA	NA	NA	NA	NA	NA
Low density lipoprotein	orthologstool126	K01834	0.0197577	ridge	1000	0	NA	NA	NA	NA	NA	NA	NA
Low density lipoprotein	ortholognasal77	K01451	0.0196539	ridge	1000	0	NA	NA	NA	NA	NA	NA	NA
Low density lipoprotein	ortholognasal124	K01897	0.0196113	ridge	1000	0	NA	NA	NA	NA	NA	NA	NA
Low density lipoprotein	ortholognasal82	K01524	0.0195803	ridge	1000	0	NA	NA	NA	NA	NA	NA	NA
Low density lipoprotein	ortholognasal241	K03106	0.0195233	ridge	1000	0	NA	NA	NA	NA	NA	NA	NA
Low density lipoprotein	orthologstool149	K01955	0.0193259	ridge	1000	0	NA	NA	NA	NA	NA	NA	NA
Low density lipoprotein	ortholognasal293	K03885	0.0191534	ridge	1000	0	NA	NA	NA	NA	NA	NA	NA
Low density lipoprotein	orthologstool289	K04759	0.0191248	ridge	1000	0	NA	NA	NA	NA	NA	NA	NA
Low density lipoprotein	ortholognasal20	K00526	0.0183067	ridge	1000	0	NA	NA	NA	NA	NA	NA	NA
Low density lipoprotein	ortholognasal19	K00525	0.01812	ridge	1000	0	NA	NA	NA	NA	NA	NA	NA
Low density lipoprotein	ortholognasal118	K01883	0.0177149	ridge	1000	0	NA	NA	NA	NA	NA	NA	NA
Low density lipoprotein	microbenasal78	Actinomycetales (unclassified)	0.0176969	ridge	1000	0	NA	NA	NA	NA	NA	NA	NA
Low density lipoprotein	microbenasal58	Actinomycetales (unclassified)	0.0176919	ridge	1000	0	NA	NA	NA	NA	NA	NA	NA
Low density lipoprotein	orthologstool4	K00059	0.0176539	ridge	1000	0	NA	NA	NA	NA	NA	NA	NA
Low density lipoprotein	ortholognasal246	K03183	0.0174176	ridge	1000	0	NA	NA	NA	NA	NA	NA	NA
Low density lipoprotein	ortholognasal26	K00602	0.0173563	ridge	1000	0	NA	NA	NA	NA	NA	NA	NA
Low density lipoprotein	ortholognasal122	K01890	0.0172397	ridge	1000	0	NA	NA	NA	NA	NA	NA	NA
Low density lipoprotein	orthologstool120	K01785	0.016989	ridge	1000	0	NA	NA	NA	NA	NA	NA	NA
Low density lipoprotein	orthologstool160	K02014	0.0169559	ridge	1000	0	NA	NA	NA	NA	NA	NA	NA
Low density lipoprotein	orthologstool297	K06153	0.0166506	ridge	1000	0	NA	NA	NA	NA	NA	NA	NA
Low density lipoprotein	orthologstool199	K02495	0.0164188	ridge	1000	0	NA	NA	NA	NA	NA	NA	NA
Low density lipoprotein	orthologstool12	K00262	0.0162638	ridge	1000	0	NA	NA	NA	NA	NA	NA	NA
Low density lipoprotein	orthologstool295	K06131	0.0156791	ridge	1000	0	NA	NA	NA	NA	NA	NA	NA
Low density lipoprotein	ortholognasal235	K03070	0.0152155	ridge	1000	0	NA	NA	NA	NA	NA	NA	NA
Low density lipoprotein	orthologstool191	K02346	0.014886	ridge	1000	0	NA	NA	NA	NA	NA	NA	NA
Low density lipoprotein	orthologstool261	K03545	0.0146774	ridge	1000	0	NA	NA	NA	NA	NA	NA	NA
Low density lipoprotein	microbenasal47	Lachnospiraceae	0.0134604	ridge	1000	0	NA	NA	NA	NA	NA	NA	NA
Low density lipoprotein	ortholognasal36	K00790	0.0132901	ridge	1000	0	NA	NA	NA	NA	NA	NA	NA
Low density lipoprotein	microbestool7	Actinobacteria	0.0132817	ridge	1000	0	NA	NA	NA	NA	NA	NA	NA
Low density lipoprotein	microbestool1	Actinobacteria	0.0132802	ridge	1000	0	NA	NA	NA	NA	NA	NA	NA
Low density lipoprotein	ortholognasal87	K01647	0.013262	ridge	1000	0	NA	NA	NA	NA	NA	NA	NA
Low density lipoprotein	microbenasal31	Pseudomonadales	0.0127518	ridge	1000	0	NA	NA	NA	NA	NA	NA	NA
Low density lipoprotein	ortholognasal24	K00566	0.0126799	ridge	1000	0	NA	NA	NA	NA	NA	NA	NA
Low density lipoprotein	ortholognasal327	K07029	0.0125991	ridge	1000	0	NA	NA	NA	NA	NA	NA	NA
Low density lipoprotein	ortholognasal65	K01092	0.0125414	ridge	1000	0	NA	NA	NA	NA	NA	NA	NA
Low density lipoprotein	microbestool35	Coriobacteriaceae	0.01222	ridge	1000	0	NA	NA	NA	NA	NA	NA	NA
Low density lipoprotein	microbestool22	Coriobacteriales	0.0122184	ridge	1000	0	NA	NA	NA	NA	NA	NA	NA
Low density lipoprotein	ortholognasal343	K09819	0.012118	ridge	1000	0	NA	NA	NA	NA	NA	NA	NA
Low density lipoprotein	microbestool39	Lachnospiraceae	0.0120748	ridge	1000	0	NA	NA	NA	NA	NA	NA	NA
Low density lipoprotein	ortholognasal52	K00936	0.0112936	ridge	1000	0	NA	NA	NA	NA	NA	NA	NA
Low density lipoprotein	ortholognasal229	K02992	0.0111546	ridge	1000	0	NA	NA	NA	NA	NA	NA	NA
Low density lipoprotein	ortholognasal254	K03306	0.0108793	ridge	1000	0	NA	NA	NA	NA	NA	NA	NA
Low density lipoprotein	orthologstool262	K03553	0.0106675	ridge	1000	0	NA	NA	NA	NA	NA	NA	NA
Low density lipoprotein	ortholognasal276	K03647	0.010493	ridge	1000	0	NA	NA	NA	NA	NA	NA	NA
Low density lipoprotein	orthologstool16	K00540	0.0104291	ridge	1000	0	NA	NA	NA	NA	NA	NA	NA
Low density lipoprotein	ortholognasal306	K05565	0.0104063	ridge	1000	0	NA	NA	NA	NA	NA	NA	NA
Low density lipoprotein	ortholognasal136	K02004	0.0103952	ridge	1000	0	NA	NA	NA	NA	NA	NA	NA
Low density lipoprotein	orthologstool309	K06969	0.0103819	ridge	1000	0	NA	NA	NA	NA	NA	NA	NA
Low density lipoprotein	ortholognasal84	K01586	0.0103737	ridge	1000	0	NA	NA	NA	NA	NA	NA	NA
Low density lipoprotein	ortholognasal147	K02030	0.010295	ridge	1000	0	NA	NA	NA	NA	NA	NA	NA
Low density lipoprotein	orthologstool6	K00100	0.0102842	ridge	1000	0	NA	NA	NA	NA	NA	NA	NA
Low density lipoprotein	orthologstool19	K00566	0.0100146	ridge	1000	0	NA	NA	NA	NA	NA	NA	NA
Low density lipoprotein	orthologstool79	K01190	0.00986387	ridge	1000	0	NA	NA	NA	NA	NA	NA	NA
Low density lipoprotein	ortholognasal148	K02031	0.00976086	ridge	1000	0	NA	NA	NA	NA	NA	NA	NA
Low density lipoprotein	ortholognasal357	K14652	0.00974671	ridge	1000	0	NA	NA	NA	NA	NA	NA	NA
Low density lipoprotein	orthologstool240	K03205	0.0097375	ridge	1000	0	NA	NA	NA	NA	NA	NA	NA
Low density lipoprotein	ortholognasal345	K09903	0.00968853	ridge	1000	0	NA	NA	NA	NA	NA	NA	NA
Low density lipoprotein	orthologstool122	K01791	0.00955558	ridge	1000	0	NA	NA	NA	NA	NA	NA	NA
Low density lipoprotein	ortholognasal324	K06994	0.00946047	ridge	1000	0	NA	NA	NA	NA	NA	NA	NA
Low density lipoprotein	ortholognasal311	K05571	0.00900265	ridge	1000	0	NA	NA	NA	NA	NA	NA	NA
Low density lipoprotein	microbenasal53	Prevotellaceae	0.00882528	ridge	1000	0	NA	NA	NA	NA	NA	NA	NA
Low density lipoprotein	ortholognasal64	K01079	0.00861324	ridge	1000	0	NA	NA	NA	NA	NA	NA	NA
Low density lipoprotein	ortholognasal188	K02836	0.00853907	ridge	1000	0	NA	NA	NA	NA	NA	NA	NA
Low density lipoprotein	orthologstool177	K02051	0.00840334	ridge	1000	0	NA	NA	NA	NA	NA	NA	NA
Low density lipoprotein	ortholognasal308	K05568	0.00822611	ridge	1000	0	NA	NA	NA	NA	NA	NA	NA
Low density lipoprotein	ortholognasal256	K03311	0.00813214	ridge	1000	0	NA	NA	NA	NA	NA	NA	NA
Low density lipoprotein	ortholognasal43	K00849	0.00773792	ridge	1000	0	NA	NA	NA	NA	NA	NA	NA
Low density lipoprotein	orthologstool96	K01534	0.00768154	ridge	1000	0	NA	NA	NA	NA	NA	NA	NA
Low density lipoprotein	ortholognasal307	K05567	0.00762872	ridge	1000	0	NA	NA	NA	NA	NA	NA	NA
Low density lipoprotein	microbenasal17	Gammaproteobacteria	0.00758473	ridge	1000	0	NA	NA	NA	NA	NA	NA	NA
Low density lipoprotein	ortholognasal287	K03709	0.00754467	ridge	1000	0	NA	NA	NA	NA	NA	NA	NA
Low density lipoprotein	microbestool68	Collinsella	0.00739804	ridge	1000	0	NA	NA	NA	NA	NA	NA	NA
Low density lipoprotein	ortholognasal125	K01915	0.00733349	ridge	1000	0	NA	NA	NA	NA	NA	NA	NA
Low density lipoprotein	ortholognasal332	K07107	0.00699754	ridge	1000	0	NA	NA	NA	NA	NA	NA	NA
Low density lipoprotein	orthologstool98	K01586	0.00672501	ridge	1000	0	NA	NA	NA	NA	NA	NA	NA
Low density lipoprotein	microbenasal71	Prevotella	0.00669495	ridge	1000	0	NA	NA	NA	NA	NA	NA	NA
Low density lipoprotein	ortholognasal319	K06199	0.00617874	ridge	1000	0	NA	NA	NA	NA	NA	NA	NA
Low density lipoprotein	ortholognasal310	K05570	0.00611765	ridge	1000	0	NA	NA	NA	NA	NA	NA	NA
Low density lipoprotein	ortholognasal129	K01929	0.0060948	ridge	1000	0	NA	NA	NA	NA	NA	NA	NA
Low density lipoprotein	ortholognasal185	K02601	0.00592383	ridge	1000	0	NA	NA	NA	NA	NA	NA	NA
Low density lipoprotein	ortholognasal152	K02035	0.00569546	ridge	1000	0	NA	NA	NA	NA	NA	NA	NA
Low density lipoprotein	orthologstool197	K02469	0.00560978	ridge	1000	0	NA	NA	NA	NA	NA	NA	NA
Low density lipoprotein	orthologstool5	K00067	0.00540065	ridge	1000	0	NA	NA	NA	NA	NA	NA	NA
Low density lipoprotein	ortholognasal318	K06180	0.00508619	ridge	1000	0	NA	NA	NA	NA	NA	NA	NA
Low density lipoprotein	ortholognasal268	K03544	0.00493299	ridge	1000	0	NA	NA	NA	NA	NA	NA	NA
Low density lipoprotein	ortholognasal54	K00941	0.00444542	ridge	1000	0	NA	NA	NA	NA	NA	NA	NA
Low density lipoprotein	ortholognasal9	K00135	0.00430858	ridge	1000	0	NA	NA	NA	NA	NA	NA	NA
Low density lipoprotein	orthologstool139	K01897	0.00407689	ridge	1000	0	NA	NA	NA	NA	NA	NA	NA
Low density lipoprotein	orthologstool285	K04077	0.00403441	ridge	1000	0	NA	NA	NA	NA	NA	NA	NA
Low density lipoprotein	ortholognasal151	K02034	0.00383164	ridge	1000	0	NA	NA	NA	NA	NA	NA	NA
Low density lipoprotein	ortholognasal182	K02548	0.00381026	ridge	1000	0	NA	NA	NA	NA	NA	NA	NA
Low density lipoprotein	ortholognasal259	K03438	0.00333152	ridge	1000	0	NA	NA	NA	NA	NA	NA	NA
Low density lipoprotein	orthologstool194	K02357	0.00330297	ridge	1000	0	NA	NA	NA	NA	NA	NA	NA
Low density lipoprotein	orthologstool93	K01520	0.00292142	ridge	1000	0	NA	NA	NA	NA	NA	NA	NA
Low density lipoprotein	orthologstool48	K00850	0.00262248	ridge	1000	0	NA	NA	NA	NA	NA	NA	NA
Low density lipoprotein	ortholognasal309	K05569	0.00241733	ridge	1000	0	NA	NA	NA	NA	NA	NA	NA
Low density lipoprotein	ortholognasal63	K01056	0.00233072	ridge	1000	0	NA	NA	NA	NA	NA	NA	NA
Low density lipoprotein	ortholognasal130	K01951	0.00224706	ridge	1000	0	NA	NA	NA	NA	NA	NA	NA
Low density lipoprotein	orthologstool179	K02078	0.00203429	ridge	1000	0	NA	NA	NA	NA	NA	NA	NA
Low density lipoprotein	orthologstool41	K00790	0.00202195	ridge	1000	0	NA	NA	NA	NA	NA	NA	NA
Low density lipoprotein	ortholognasal240	K03101	0.00179086	ridge	1000	0	NA	NA	NA	NA	NA	NA	NA
Low density lipoprotein	orthologstool324	K07171	0.00178482	ridge	1000	0	NA	NA	NA	NA	NA	NA	NA
Low density lipoprotein	ortholognasal157	K02078	0.00177174	ridge	1000	0	NA	NA	NA	NA	NA	NA	NA
Low density lipoprotein	orthologstool26	K00620	0.0017135	ridge	1000	0	NA	NA	NA	NA	NA	NA	NA
Low density lipoprotein	ortholognasal232	K03040	0.00155469	ridge	1000	0	NA	NA	NA	NA	NA	NA	NA
Low density lipoprotein	orthologstool228	K03070	0.00132908	ridge	1000	0	NA	NA	NA	NA	NA	NA	NA
Low density lipoprotein	ortholognasal348	K11263	0.00105346	ridge	1000	0	NA	NA	NA	NA	NA	NA	NA
Low density lipoprotein	microbenasal30	Pasteurellales	0.000849805	ridge	1000	0	NA	NA	NA	NA	NA	NA	NA
Low density lipoprotein	microbenasal51	Pasteurellaceae	0.000845244	ridge	1000	0	NA	NA	NA	NA	NA	NA	NA
Low density lipoprotein	microbestool34	Clostridiales XIII (unclassified)	0.000842532	ridge	1000	0	NA	NA	NA	NA	NA	NA	NA
Low density lipoprotein	ortholognasal34	K00759	0.000797017	ridge	1000	0	NA	NA	NA	NA	NA	NA	NA
Low density lipoprotein	ortholognasal277	K03655	0.000300626	ridge	1000	0	NA	NA	NA	NA	NA	NA	NA
Low density lipoprotein	ortholognasal171	K02433	-0.000130135	ridge	1000	0	NA	NA	NA	NA	NA	NA	NA
Low density lipoprotein	ortholognasal90	K01689	-0.000311838	ridge	1000	0	NA	NA	NA	NA	NA	NA	NA
Low density lipoprotein	orthologstool242	K03292	-0.000983254	ridge	1000	0	NA	NA	NA	NA	NA	NA	NA
Low density lipoprotein	ortholognasal165	K02342	-0.000988786	ridge	1000	0	NA	NA	NA	NA	NA	NA	NA
Low density lipoprotein	orthologstool356	K12373	-0.00104123	ridge	1000	0	NA	NA	NA	NA	NA	NA	NA
Low density lipoprotein	ortholognasal81	K01507	-0.00174314	ridge	1000	0	NA	NA	NA	NA	NA	NA	NA
Low density lipoprotein	microbestool62	Clostridium IV	-0.0017479	ridge	1000	0	NA	NA	NA	NA	NA	NA	NA
Low density lipoprotein	microbenasal49	Moraxellaceae	-0.00193142	ridge	1000	0	NA	NA	NA	NA	NA	NA	NA
Low density lipoprotein	ortholognasal302	K04487	-0.00225296	ridge	1000	0	NA	NA	NA	NA	NA	NA	NA
Low density lipoprotein	orthologstool359	K14155	-0.00244411	ridge	1000	0	NA	NA	NA	NA	NA	NA	NA
Low density lipoprotein	orthologstool189	K02314	-0.0029233	ridge	1000	0	NA	NA	NA	NA	NA	NA	NA
Low density lipoprotein	orthologstool310	K07007	-0.00298482	ridge	1000	0	NA	NA	NA	NA	NA	NA	NA
Low density lipoprotein	microbenasal76	Streptophyta	-0.00321534	ridge	1000	0	NA	NA	NA	NA	NA	NA	NA
Low density lipoprotein	ortholognasal45	K00858	-0.00345684	ridge	1000	0	NA	NA	NA	NA	NA	NA	NA
Low density lipoprotein	ortholognasal239	K03100	-0.00371685	ridge	1000	0	NA	NA	NA	NA	NA	NA	NA
Low density lipoprotein	microbestool11	Clostridia	-0.00398851	ridge	1000	0	NA	NA	NA	NA	NA	NA	NA
Low density lipoprotein	ortholognasal72	K01358	-0.00404709	ridge	1000	0	NA	NA	NA	NA	NA	NA	NA
Low density lipoprotein	microbestool21	Clostridiales	-0.00404876	ridge	1000	0	NA	NA	NA	NA	NA	NA	NA
Low density lipoprotein	ortholognasal201	K02888	-0.00411757	ridge	1000	0	NA	NA	NA	NA	NA	NA	NA
Low density lipoprotein	ortholognasal242	K03110	-0.00449044	ridge	1000	0	NA	NA	NA	NA	NA	NA	NA
Low density lipoprotein	ortholognasal53	K00939	-0.00458949	ridge	1000	0	NA	NA	NA	NA	NA	NA	NA
Low density lipoprotein	orthologstool152	K01990	-0.00534889	ridge	1000	0	NA	NA	NA	NA	NA	NA	NA
Low density lipoprotein	ortholognasal134	K01992	-0.00535538	ridge	1000	0	NA	NA	NA	NA	NA	NA	NA
Low density lipoprotein	orthologstool72	K01056	-0.00556692	ridge	1000	0	NA	NA	NA	NA	NA	NA	NA
Low density lipoprotein	ortholognasal264	K03497	-0.00560055	ridge	1000	0	NA	NA	NA	NA	NA	NA	NA
Low density lipoprotein	orthologstool80	K01206	-0.00581732	ridge	1000	0	NA	NA	NA	NA	NA	NA	NA
Low density lipoprotein	orthologstool133	K01873	-0.00587328	ridge	1000	0	NA	NA	NA	NA	NA	NA	NA
Low density lipoprotein	orthologstool140	K01912	-0.00598284	ridge	1000	0	NA	NA	NA	NA	NA	NA	NA
Low density lipoprotein	ortholognasal16	K00266	-0.00640913	ridge	1000	0	NA	NA	NA	NA	NA	NA	NA
Low density lipoprotein	orthologstool137	K01889	-0.0066994	ridge	1000	0	NA	NA	NA	NA	NA	NA	NA
Low density lipoprotein	ortholognasal216	K02946	-0.00679396	ridge	1000	0	NA	NA	NA	NA	NA	NA	NA
Low density lipoprotein	orthologstool209	K02836	-0.00686004	ridge	1000	0	NA	NA	NA	NA	NA	NA	NA
Low density lipoprotein	microbenasal13	Chloroplast	-0.00722459	ridge	1000	0	NA	NA	NA	NA	NA	NA	NA
Low density lipoprotein	microbenasal35	Chloroplast (unclassified)	-0.00722979	ridge	1000	0	NA	NA	NA	NA	NA	NA	NA
Low density lipoprotein	microbenasal40	Chloroplast	-0.00723014	ridge	1000	0	NA	NA	NA	NA	NA	NA	NA
Low density lipoprotein	ortholognasal109	K01868	-0.00750872	ridge	1000	0	NA	NA	NA	NA	NA	NA	NA
Low density lipoprotein	orthologstool302	K06287	-0.00758799	ridge	1000	0	NA	NA	NA	NA	NA	NA	NA
Low density lipoprotein	orthologstool263	K03569	-0.00759191	ridge	1000	0	NA	NA	NA	NA	NA	NA	NA
Low density lipoprotein	ortholognasal244	K03168	-0.00786379	ridge	1000	0	NA	NA	NA	NA	NA	NA	NA
Low density lipoprotein	microbestool93	Firmicutes (unclassified)	-0.00808843	ridge	1000	0	NA	NA	NA	NA	NA	NA	NA
Low density lipoprotein	microbestool51	Firmicutes (unclassified)	-0.00809874	ridge	1000	0	NA	NA	NA	NA	NA	NA	NA
Low density lipoprotein	microbestool30	Firmicutes (unclassified)	-0.00810254	ridge	1000	0	NA	NA	NA	NA	NA	NA	NA
Low density lipoprotein	microbestool18	Firmicutes (unclassified)	-0.0081054	ridge	1000	0	NA	NA	NA	NA	NA	NA	NA
Low density lipoprotein	ortholognasal145	K02028	-0.00818707	ridge	1000	0	NA	NA	NA	NA	NA	NA	NA
Low density lipoprotein	ortholognasal249	K03284	-0.00818715	ridge	1000	0	NA	NA	NA	NA	NA	NA	NA
Low density lipoprotein	orthologstool243	K03296	-0.00826589	ridge	1000	0	NA	NA	NA	NA	NA	NA	NA
Low density lipoprotein	microbenasal37	Bacillaceae	-0.00857371	ridge	1000	0	NA	NA	NA	NA	NA	NA	NA
Low density lipoprotein	ortholognasal97	K01754	-0.00920303	ridge	1000	0	NA	NA	NA	NA	NA	NA	NA
Low density lipoprotein	ortholognasal340	K08884	-0.00938666	ridge	1000	0	NA	NA	NA	NA	NA	NA	NA
Low density lipoprotein	orthologstool298	K06158	-0.00947069	ridge	1000	0	NA	NA	NA	NA	NA	NA	NA
Low density lipoprotein	ortholognasal283	K03701	-0.00961606	ridge	1000	0	NA	NA	NA	NA	NA	NA	NA
Low density lipoprotein	ortholognasal6	K00088	-0.00966472	ridge	1000	0	NA	NA	NA	NA	NA	NA	NA
Low density lipoprotein	orthologstool76	K01153	-0.00971055	ridge	1000	0	NA	NA	NA	NA	NA	NA	NA
Low density lipoprotein	ortholognasal298	K04043	-0.00994407	ridge	1000	0	NA	NA	NA	NA	NA	NA	NA
Low density lipoprotein	orthologstool147	K01952	-0.00996313	ridge	1000	0	NA	NA	NA	NA	NA	NA	NA
Low density lipoprotein	orthologstool109	K01710	-0.00999144	ridge	1000	0	NA	NA	NA	NA	NA	NA	NA
Low density lipoprotein	ortholognasal33	K00680	-0.0100246	ridge	1000	0	NA	NA	NA	NA	NA	NA	NA
Low density lipoprotein	ortholognasal133	K01990	-0.0101332	ridge	1000	0	NA	NA	NA	NA	NA	NA	NA
Low density lipoprotein	orthologstool296	K06147	-0.0104109	ridge	1000	0	NA	NA	NA	NA	NA	NA	NA
Low density lipoprotein	orthologstool350	K11189	-0.0106325	ridge	1000	0	NA	NA	NA	NA	NA	NA	NA
Low density lipoprotein	microbenasal3	Cyanobacteria (Chloroplast)	-0.0108288	ridge	1000	0	NA	NA	NA	NA	NA	NA	NA
Low density lipoprotein	orthologstool190	K02315	-0.0109184	ridge	1000	0	NA	NA	NA	NA	NA	NA	NA
Low density lipoprotein	orthologstool28	K00645	-0.0112825	ridge	1000	0	NA	NA	NA	NA	NA	NA	NA
Low density lipoprotein	ortholognasal40	K00817	-0.0113159	ridge	1000	0	NA	NA	NA	NA	NA	NA	NA
Low density lipoprotein	orthologstool204	K02601	-0.0115485	ridge	1000	0	NA	NA	NA	NA	NA	NA	NA
Low density lipoprotein	ortholognasal23	K00554	-0.0116427	ridge	1000	0	NA	NA	NA	NA	NA	NA	NA
Low density lipoprotein	ortholognasal356	K13821	-0.0121365	ridge	1000	0	NA	NA	NA	NA	NA	NA	NA
Low density lipoprotein	orthologstool134	K01876	-0.0122145	ridge	1000	0	NA	NA	NA	NA	NA	NA	NA
Low density lipoprotein	orthologstool163	K02025	-0.0122354	ridge	1000	0	NA	NA	NA	NA	NA	NA	NA
Low density lipoprotein	orthologstool50	K00874	-0.0123948	ridge	1000	0	NA	NA	NA	NA	NA	NA	NA
Low density lipoprotein	orthologstool294	K06023	-0.012717	ridge	1000	0	NA	NA	NA	NA	NA	NA	NA
Low density lipoprotein	ortholognasal86	K01624	-0.0129737	ridge	1000	0	NA	NA	NA	NA	NA	NA	NA
Low density lipoprotein	ortholognasal278	K03657	-0.013236	ridge	1000	0	NA	NA	NA	NA	NA	NA	NA
Low density lipoprotein	ortholognasal85	K01619	-0.0132427	ridge	1000	0	NA	NA	NA	NA	NA	NA	NA
Low density lipoprotein	microbestool96	Ruminococcaceae (unclassified)	-0.0134398	ridge	1000	0	NA	NA	NA	NA	NA	NA	NA
Low density lipoprotein	ortholognasal71	K01265	-0.0137867	ridge	1000	0	NA	NA	NA	NA	NA	NA	NA
Low density lipoprotein	ortholognasal272	K03553	-0.0141865	ridge	1000	0	NA	NA	NA	NA	NA	NA	NA
Low density lipoprotein	microbestool33	Clostridiaceae	-0.0142605	ridge	1000	0	NA	NA	NA	NA	NA	NA	NA
Low density lipoprotein	ortholognasal3	K00058	-0.0143535	ridge	1000	0	NA	NA	NA	NA	NA	NA	NA
Low density lipoprotein	microbestool67	Clostridium (sensu stricto)	-0.0143767	ridge	1000	0	NA	NA	NA	NA	NA	NA	NA
Low density lipoprotein	ortholognasal317	K06173	-0.0143819	ridge	1000	0	NA	NA	NA	NA	NA	NA	NA
Low density lipoprotein	orthologstool283	K04068	-0.0144722	ridge	1000	0	NA	NA	NA	NA	NA	NA	NA
Low density lipoprotein	ortholognasal67	K01126	-0.0148252	ridge	1000	0	NA	NA	NA	NA	NA	NA	NA
Low density lipoprotein	ortholognasal236	K03076	-0.0148733	ridge	1000	0	NA	NA	NA	NA	NA	NA	NA
Low density lipoprotein	ortholognasal60	K01000	-0.0148923	ridge	1000	0	NA	NA	NA	NA	NA	NA	NA
Low density lipoprotein	ortholognasal69	K01154	-0.0149573	ridge	1000	0	NA	NA	NA	NA	NA	NA	NA
Low density lipoprotein	ortholognasal245	K03177	-0.0149818	ridge	1000	0	NA	NA	NA	NA	NA	NA	NA
Low density lipoprotein	orthologstool231	K03091	-0.0151434	ridge	1000	0	NA	NA	NA	NA	NA	NA	NA
Low density lipoprotein	orthologstool69	K00995	-0.0152358	ridge	1000	0	NA	NA	NA	NA	NA	NA	NA
Low density lipoprotein	orthologstool198	K02470	-0.0158097	ridge	1000	0	NA	NA	NA	NA	NA	NA	NA
Low density lipoprotein	orthologstool142	K01921	-0.0159373	ridge	1000	0	NA	NA	NA	NA	NA	NA	NA
Low density lipoprotein	ortholognasal300	K04078	-0.01609	ridge	1000	0	NA	NA	NA	NA	NA	NA	NA
Low density lipoprotein	microbestool66	Clostridium XIVb	-0.0162439	ridge	1000	0	NA	NA	NA	NA	NA	NA	NA
Low density lipoprotein	orthologstool178	K02057	-0.016419	ridge	1000	0	NA	NA	NA	NA	NA	NA	NA
Low density lipoprotein	ortholognasal42	K00845	-0.0164776	ridge	1000	0	NA	NA	NA	NA	NA	NA	NA
Low density lipoprotein	ortholognasal218	K02950	-0.0165507	ridge	1000	0	NA	NA	NA	NA	NA	NA	NA
Low density lipoprotein	ortholognasal217	K02948	-0.0166046	ridge	1000	0	NA	NA	NA	NA	NA	NA	NA
Low density lipoprotein	microbenasal20	Actinomycetales	-0.0166703	ridge	1000	0	NA	NA	NA	NA	NA	NA	NA
Low density lipoprotein	orthologstool164	K02026	-0.0167894	ridge	1000	0	NA	NA	NA	NA	NA	NA	NA
Low density lipoprotein	orthologstool188	K02231	-0.0170652	ridge	1000	0	NA	NA	NA	NA	NA	NA	NA
Low density lipoprotein	ortholognasal219	K02954	-0.0171282	ridge	1000	0	NA	NA	NA	NA	NA	NA	NA
Low density lipoprotein	microbenasal8	Actinobacteria	-0.01726	ridge	1000	0	NA	NA	NA	NA	NA	NA	NA
Low density lipoprotein	microbenasal1	Actinobacteria	-0.0172717	ridge	1000	0	NA	NA	NA	NA	NA	NA	NA
Low density lipoprotein	microbenasal21	Bacillales	-0.0177652	ridge	1000	0	NA	NA	NA	NA	NA	NA	NA
Low density lipoprotein	ortholognasal35	K00789	-0.017793	ridge	1000	0	NA	NA	NA	NA	NA	NA	NA
Low density lipoprotein	orthologstool63	K00954	-0.0178716	ridge	1000	0	NA	NA	NA	NA	NA	NA	NA
Low density lipoprotein	orthologstool256	K03524	-0.0180754	ridge	1000	0	NA	NA	NA	NA	NA	NA	NA
Low density lipoprotein	ortholognasal114	K01874	-0.0182421	ridge	1000	0	NA	NA	NA	NA	NA	NA	NA
Low density lipoprotein	orthologstool38	K00764	-0.0183168	ridge	1000	0	NA	NA	NA	NA	NA	NA	NA
Low density lipoprotein	ortholognasal355	K13787	-0.018455	ridge	1000	0	NA	NA	NA	NA	NA	NA	NA
Low density lipoprotein	orthologstool39	K00788	-0.0186417	ridge	1000	0	NA	NA	NA	NA	NA	NA	NA
Low density lipoprotein	ortholognasal291	K03798	-0.0187655	ridge	1000	0	NA	NA	NA	NA	NA	NA	NA
Low density lipoprotein	ortholognasal234	K03046	-0.019234	ridge	1000	0	NA	NA	NA	NA	NA	NA	NA
Low density lipoprotein	ortholognasal214	K02935	-0.0192647	ridge	1000	0	NA	NA	NA	NA	NA	NA	NA
Low density lipoprotein	ortholognasal315	K06148	-0.0193481	ridge	1000	0	NA	NA	NA	NA	NA	NA	NA
Low density lipoprotein	ortholognasal137	K02006	-0.0194005	ridge	1000	0	NA	NA	NA	NA	NA	NA	NA
Low density lipoprotein	ortholognasal25	K00599	-0.0195823	ridge	1000	0	NA	NA	NA	NA	NA	NA	NA
Low density lipoprotein	microbenasal7	Bacteria (unclassified)	-0.0198117	ridge	1000	0	NA	NA	NA	NA	NA	NA	NA
Low density lipoprotein	microbenasal19	Bacteria (unclassified)	-0.0198187	ridge	1000	0	NA	NA	NA	NA	NA	NA	NA
Low density lipoprotein	microbenasal34	Bacteria (unclassified)	-0.0198253	ridge	1000	0	NA	NA	NA	NA	NA	NA	NA
Low density lipoprotein	microbenasal79	Bacteria (unclassified)	-0.0198262	ridge	1000	0	NA	NA	NA	NA	NA	NA	NA
Low density lipoprotein	microbenasal59	Bacteria (unclassified)	-0.0198301	ridge	1000	0	NA	NA	NA	NA	NA	NA	NA
Low density lipoprotein	orthologstool205	K02647	-0.0200054	ridge	1000	0	NA	NA	NA	NA	NA	NA	NA
Low density lipoprotein	orthologstool280	K03798	-0.0203971	ridge	1000	0	NA	NA	NA	NA	NA	NA	NA
Low density lipoprotein	ortholognasal301	K04096	-0.0203987	ridge	1000	0	NA	NA	NA	NA	NA	NA	NA
Low density lipoprotein	ortholognasal135	K02003	-0.0204249	ridge	1000	0	NA	NA	NA	NA	NA	NA	NA
Low density lipoprotein	orthologstool259	K03530	-0.0206687	ridge	1000	0	NA	NA	NA	NA	NA	NA	NA
Low density lipoprotein	microbenasal72	Propionibacterium	-0.0207183	ridge	1000	0	NA	NA	NA	NA	NA	NA	NA
Low density lipoprotein	ortholognasal269	K03545	-0.0207216	ridge	1000	0	NA	NA	NA	NA	NA	NA	NA
Low density lipoprotein	orthologstool114	K01740	-0.0207339	ridge	1000	0	NA	NA	NA	NA	NA	NA	NA
Low density lipoprotein	microbenasal54	Propionibacteriaceae	-0.0207359	ridge	1000	0	NA	NA	NA	NA	NA	NA	NA
Low density lipoprotein	orthologstool255	K03499	-0.0209886	ridge	1000	0	NA	NA	NA	NA	NA	NA	NA
Low density lipoprotein	orthologstool273	K03686	-0.0212063	ridge	1000	0	NA	NA	NA	NA	NA	NA	NA
Low density lipoprotein	ortholognasal74	K01421	-0.0216075	ridge	1000	0	NA	NA	NA	NA	NA	NA	NA
Low density lipoprotein	ortholognasal299	K04077	-0.0221735	ridge	1000	0	NA	NA	NA	NA	NA	NA	NA
Low density lipoprotein	orthologstool3	K00058	-0.0223628	ridge	1000	0	NA	NA	NA	NA	NA	NA	NA
Low density lipoprotein	microbestool46	Sutterellaceae	-0.0223805	ridge	1000	0	NA	NA	NA	NA	NA	NA	NA
Low density lipoprotein	orthologstool52	K00891	-0.0223901	ridge	1000	0	NA	NA	NA	NA	NA	NA	NA
Low density lipoprotein	orthologstool165	K02027	-0.0225296	ridge	1000	0	NA	NA	NA	NA	NA	NA	NA
Low density lipoprotein	ortholognasal104	K01834	-0.0225322	ridge	1000	0	NA	NA	NA	NA	NA	NA	NA
Low density lipoprotein	ortholognasal101	K01784	-0.0227001	ridge	1000	0	NA	NA	NA	NA	NA	NA	NA
Low density lipoprotein	orthologstool213	K02879	-0.0227088	ridge	1000	0	NA	NA	NA	NA	NA	NA	NA
Low density lipoprotein	orthologstool337	K07979	-0.0227511	ridge	1000	0	NA	NA	NA	NA	NA	NA	NA
Low density lipoprotein	ortholognasal261	K03466	-0.0228297	ridge	1000	0	NA	NA	NA	NA	NA	NA	NA
Low density lipoprotein	microbestool94	Lachnospiraceae (unclassified)	-0.0228389	ridge	1000	0	NA	NA	NA	NA	NA	NA	NA
Low density lipoprotein	ortholognasal243	K03111	-0.0229322	ridge	1000	0	NA	NA	NA	NA	NA	NA	NA
Low density lipoprotein	microbenasal55	Staphylococcaceae	-0.0230129	ridge	1000	0	NA	NA	NA	NA	NA	NA	NA
Low density lipoprotein	microbenasal74	Staphylococcus	-0.0230826	ridge	1000	0	NA	NA	NA	NA	NA	NA	NA
Low density lipoprotein	orthologstool332	K07718	-0.0233859	ridge	1000	0	NA	NA	NA	NA	NA	NA	NA
Low density lipoprotein	microbenasal28	Lactobacillales	-0.0239466	ridge	1000	0	NA	NA	NA	NA	NA	NA	NA
Low density lipoprotein	ortholognasal106	K01845	-0.0239506	ridge	1000	0	NA	NA	NA	NA	NA	NA	NA
Low density lipoprotein	orthologstool360	K14170	-0.0242259	ridge	1000	0	NA	NA	NA	NA	NA	NA	NA
Low density lipoprotein	ortholognasal354	K13542	-0.0243161	ridge	1000	0	NA	NA	NA	NA	NA	NA	NA
Low density lipoprotein	orthologstool206	K02654	-0.024389	ridge	1000	0	NA	NA	NA	NA	NA	NA	NA
Low density lipoprotein	orthologstool1	K00014	-0.0246442	ridge	1000	0	NA	NA	NA	NA	NA	NA	NA
Low density lipoprotein	ortholognasal149	K02032	-0.0251706	ridge	1000	0	NA	NA	NA	NA	NA	NA	NA
Low density lipoprotein	orthologstool87	K01409	-0.0252413	ridge	1000	0	NA	NA	NA	NA	NA	NA	NA
Low density lipoprotein	ortholognasal325	K07024	-0.0252969	ridge	1000	0	NA	NA	NA	NA	NA	NA	NA
Low density lipoprotein	ortholognasal119	K01885	-0.0253475	ridge	1000	0	NA	NA	NA	NA	NA	NA	NA
Low density lipoprotein	microbestool88	Bacteria (unclassified)	-0.0253886	ridge	1000	0	NA	NA	NA	NA	NA	NA	NA
Low density lipoprotein	microbestool49	Bacteria (unclassified)	-0.025394	ridge	1000	0	NA	NA	NA	NA	NA	NA	NA
Low density lipoprotein	microbestool29	Bacteria (unclassified)	-0.0253948	ridge	1000	0	NA	NA	NA	NA	NA	NA	NA
Low density lipoprotein	microbestool6	Bacteria (unclassified)	-0.025396	ridge	1000	0	NA	NA	NA	NA	NA	NA	NA
Low density lipoprotein	microbestool17	Bacteria (unclassified)	-0.025396	ridge	1000	0	NA	NA	NA	NA	NA	NA	NA
Low density lipoprotein	orthologstool201	K02563	-0.0254046	ridge	1000	0	NA	NA	NA	NA	NA	NA	NA
Low density lipoprotein	orthologstool260	K03544	-0.0254247	ridge	1000	0	NA	NA	NA	NA	NA	NA	NA
Low density lipoprotein	ortholognasal339	K08281	-0.0255574	ridge	1000	0	NA	NA	NA	NA	NA	NA	NA
Low density lipoprotein	ortholognasal303	K04567	-0.0262551	ridge	1000	0	NA	NA	NA	NA	NA	NA	NA
Low density lipoprotein	ortholognasal350	K11752	-0.0265284	ridge	1000	0	NA	NA	NA	NA	NA	NA	NA
Low density lipoprotein	microbenasal4	Firmicutes	-0.0265871	ridge	1000	0	NA	NA	NA	NA	NA	NA	NA
Low density lipoprotein	orthologstool251	K03438	-0.0265985	ridge	1000	0	NA	NA	NA	NA	NA	NA	NA
Low density lipoprotein	ortholognasal174	K02437	-0.0266867	ridge	1000	0	NA	NA	NA	NA	NA	NA	NA
Low density lipoprotein	ortholognasal281	K03686	-0.0270546	ridge	1000	0	NA	NA	NA	NA	NA	NA	NA
Low density lipoprotein	orthologstool66	K00975	-0.0271504	ridge	1000	0	NA	NA	NA	NA	NA	NA	NA
Low density lipoprotein	orthologstool266	K03624	-0.0272774	ridge	1000	0	NA	NA	NA	NA	NA	NA	NA
Low density lipoprotein	ortholognasal49	K00927	-0.0277921	ridge	1000	0	NA	NA	NA	NA	NA	NA	NA
Low density lipoprotein	orthologstool59	K00942	-0.0278151	ridge	1000	0	NA	NA	NA	NA	NA	NA	NA
Low density lipoprotein	orthologstool156	K02005	-0.0278936	ridge	1000	0	NA	NA	NA	NA	NA	NA	NA
Low density lipoprotein	ortholognasal38	K00796	-0.0281638	ridge	1000	0	NA	NA	NA	NA	NA	NA	NA
Low density lipoprotein	orthologstool60	K00945	-0.0282324	ridge	1000	0	NA	NA	NA	NA	NA	NA	NA
Low density lipoprotein	orthologstool293	K05837	-0.028313	ridge	1000	0	NA	NA	NA	NA	NA	NA	NA
Low density lipoprotein	ortholognasal100	K01783	-0.0284049	ridge	1000	0	NA	NA	NA	NA	NA	NA	NA
Low density lipoprotein	orthologstool115	K01752	-0.0289297	ridge	1000	0	NA	NA	NA	NA	NA	NA	NA
Low density lipoprotein	orthologstool73	K01091	-0.0291959	ridge	1000	0	NA	NA	NA	NA	NA	NA	NA
Low density lipoprotein	orthologstool311	K07024	-0.0298286	ridge	1000	0	NA	NA	NA	NA	NA	NA	NA
Low density lipoprotein	ortholognasal28	K00611	-0.0298849	ridge	1000	0	NA	NA	NA	NA	NA	NA	NA
Low density lipoprotein	orthologstool244	K03308	-0.0301239	ridge	1000	0	NA	NA	NA	NA	NA	NA	NA
Low density lipoprotein	orthologstool113	K01738	-0.0302042	ridge	1000	0	NA	NA	NA	NA	NA	NA	NA
Low density lipoprotein	orthologstool58	K00941	-0.0303649	ridge	1000	0	NA	NA	NA	NA	NA	NA	NA
Low density lipoprotein	ortholognasal70	K01256	-0.0307016	ridge	1000	0	NA	NA	NA	NA	NA	NA	NA
Low density lipoprotein	orthologstool250	K03427	-0.0311245	ridge	1000	0	NA	NA	NA	NA	NA	NA	NA
Low density lipoprotein	orthologstool333	K07720	-0.0312369	ridge	1000	0	NA	NA	NA	NA	NA	NA	NA
Low density lipoprotein	ortholognasal89	K01652	-0.031336	ridge	1000	0	NA	NA	NA	NA	NA	NA	NA
Low density lipoprotein	ortholognasal138	K02008	-0.0313582	ridge	1000	0	NA	NA	NA	NA	NA	NA	NA
Low density lipoprotein	ortholognasal328	K07052	-0.0314276	ridge	1000	0	NA	NA	NA	NA	NA	NA	NA
Low density lipoprotein	ortholognasal173	K02435	-0.0316308	ridge	1000	0	NA	NA	NA	NA	NA	NA	NA
Low density lipoprotein	ortholognasal66	K01104	-0.0317026	ridge	1000	0	NA	NA	NA	NA	NA	NA	NA
Low density lipoprotein	orthologstool128	K01866	-0.0317428	ridge	1000	0	NA	NA	NA	NA	NA	NA	NA
Low density lipoprotein	ortholognasal46	K00865	-0.0318204	ridge	1000	0	NA	NA	NA	NA	NA	NA	NA
Low density lipoprotein	orthologstool326	K07258	-0.0319288	ridge	1000	0	NA	NA	NA	NA	NA	NA	NA
Low density lipoprotein	microbenasal80	Neisseriaceae (unclassified)	-0.0319745	ridge	1000	0	NA	NA	NA	NA	NA	NA	NA
Low density lipoprotein	orthologstool286	K04487	-0.0319796	ridge	1000	0	NA	NA	NA	NA	NA	NA	NA
Low density lipoprotein	ortholognasal1	K00016	-0.0319907	ridge	1000	0	NA	NA	NA	NA	NA	NA	NA
Low density lipoprotein	ortholognasal335	K07259	-0.0320285	ridge	1000	0	NA	NA	NA	NA	NA	NA	NA
Low density lipoprotein	orthologstool187	K02224	-0.0320654	ridge	1000	0	NA	NA	NA	NA	NA	NA	NA
Low density lipoprotein	orthologstool241	K03284	-0.0323044	ridge	1000	0	NA	NA	NA	NA	NA	NA	NA
Low density lipoprotein	ortholognasal189	K02838	-0.0324251	ridge	1000	0	NA	NA	NA	NA	NA	NA	NA
Low density lipoprotein	orthologstool272	K03671	-0.0325334	ridge	1000	0	NA	NA	NA	NA	NA	NA	NA
Low density lipoprotein	microbestool87	Veillonella	-0.0328507	ridge	1000	0	NA	NA	NA	NA	NA	NA	NA
Low density lipoprotein	orthologstool175	K02049	-0.0329465	ridge	1000	0	NA	NA	NA	NA	NA	NA	NA
Low density lipoprotein	microbestool31	Acidaminococcaceae	-0.0330416	ridge	1000	0	NA	NA	NA	NA	NA	NA	NA
Low density lipoprotein	orthologstool121	K01790	-0.0334639	ridge	1000	0	NA	NA	NA	NA	NA	NA	NA
Low density lipoprotein	ortholognasal55	K00942	-0.0337294	ridge	1000	0	NA	NA	NA	NA	NA	NA	NA
Low density lipoprotein	ortholognasal312	K05846	-0.0340128	ridge	1000	0	NA	NA	NA	NA	NA	NA	NA
Low density lipoprotein	ortholognasal73	K01409	-0.0342636	ridge	1000	0	NA	NA	NA	NA	NA	NA	NA
Low density lipoprotein	orthologstool117	K01775	-0.0344717	ridge	1000	0	NA	NA	NA	NA	NA	NA	NA
Low density lipoprotein	orthologstool158	K02008	-0.0345486	ridge	1000	0	NA	NA	NA	NA	NA	NA	NA
Low density lipoprotein	orthologstool169	K02031	-0.0347806	ridge	1000	0	NA	NA	NA	NA	NA	NA	NA
Low density lipoprotein	orthologstool353	K11754	-0.0349058	ridge	1000	0	NA	NA	NA	NA	NA	NA	NA
Low density lipoprotein	orthologstool97	K01572	-0.0351153	ridge	1000	0	NA	NA	NA	NA	NA	NA	NA
Low density lipoprotein	ortholognasal192	K02867	-0.0354117	ridge	1000	0	NA	NA	NA	NA	NA	NA	NA
Low density lipoprotein	ortholognasal103	K01809	-0.0356398	ridge	1000	0	NA	NA	NA	NA	NA	NA	NA
Low density lipoprotein	orthologstool288	K04758	-0.0356674	ridge	1000	0	NA	NA	NA	NA	NA	NA	NA
Low density lipoprotein	ortholognasal267	K03531	-0.0356854	ridge	1000	0	NA	NA	NA	NA	NA	NA	NA
Low density lipoprotein	orthologstool166	K02028	-0.035782	ridge	1000	0	NA	NA	NA	NA	NA	NA	NA
Low density lipoprotein	ortholognasal333	K07124	-0.036442	ridge	1000	0	NA	NA	NA	NA	NA	NA	NA
Low density lipoprotein	orthologstool65	K00974	-0.036688	ridge	1000	0	NA	NA	NA	NA	NA	NA	NA
Low density lipoprotein	microbestool20	Burkholderiales	-0.0369019	ridge	1000	0	NA	NA	NA	NA	NA	NA	NA
Low density lipoprotein	ortholognasal99	K01775	-0.0370759	ridge	1000	0	NA	NA	NA	NA	NA	NA	NA
Low density lipoprotein	ortholognasal44	K00850	-0.0371667	ridge	1000	0	NA	NA	NA	NA	NA	NA	NA
Low density lipoprotein	ortholognasal265	K03499	-0.0373459	ridge	1000	0	NA	NA	NA	NA	NA	NA	NA
Low density lipoprotein	microbestool10	Betaproteobacteria	-0.0374805	ridge	1000	0	NA	NA	NA	NA	NA	NA	NA
Low density lipoprotein	microbenasal10	Bacilli	-0.0381355	ridge	1000	0	NA	NA	NA	NA	NA	NA	NA
Low density lipoprotein	orthologstool299	K06173	-0.0384292	ridge	1000	0	NA	NA	NA	NA	NA	NA	NA
Low density lipoprotein	ortholognasal76	K01439	-0.0384516	ridge	1000	0	NA	NA	NA	NA	NA	NA	NA
Low density lipoprotein	ortholognasal227	K02988	-0.0386123	ridge	1000	0	NA	NA	NA	NA	NA	NA	NA
Low density lipoprotein	ortholognasal127	K01924	-0.039074	ridge	1000	0	NA	NA	NA	NA	NA	NA	NA
Low density lipoprotein	ortholognasal32	K00655	-0.0391197	ridge	1000	0	NA	NA	NA	NA	NA	NA	NA
Low density lipoprotein	orthologstool173	K02035	-0.0392864	ridge	1000	0	NA	NA	NA	NA	NA	NA	NA
Low density lipoprotein	ortholognasal208	K02909	-0.0393787	ridge	1000	0	NA	NA	NA	NA	NA	NA	NA
Low density lipoprotein	microbenasal29	Neisseriales	-0.0395542	ridge	1000	0	NA	NA	NA	NA	NA	NA	NA
Low density lipoprotein	microbenasal50	Neisseriaceae	-0.0395582	ridge	1000	0	NA	NA	NA	NA	NA	NA	NA
Low density lipoprotein	orthologstool343	K09687	-0.0396226	ridge	1000	0	NA	NA	NA	NA	NA	NA	NA
Low density lipoprotein	orthologstool15	K00527	-0.0400834	ridge	1000	0	NA	NA	NA	NA	NA	NA	NA
Low density lipoprotein	ortholognasal93	K01704	-0.040303	ridge	1000	0	NA	NA	NA	NA	NA	NA	NA
Low density lipoprotein	orthologstool144	K01929	-0.0405729	ridge	1000	0	NA	NA	NA	NA	NA	NA	NA
Low density lipoprotein	orthologstool290	K04763	-0.0407365	ridge	1000	0	NA	NA	NA	NA	NA	NA	NA
Low density lipoprotein	microbestool59	Blautia	-0.0410863	ridge	1000	0	NA	NA	NA	NA	NA	NA	NA
Low density lipoprotein	ortholognasal158	K02259	-0.0410923	ridge	1000	0	NA	NA	NA	NA	NA	NA	NA
Low density lipoprotein	microbestool91	Coriobacteriaceae (unclassified)	-0.0415097	ridge	1000	0	NA	NA	NA	NA	NA	NA	NA
Low density lipoprotein	ortholognasal207	K02906	-0.0415753	ridge	1000	0	NA	NA	NA	NA	NA	NA	NA
Low density lipoprotein	orthologstool123	K01808	-0.0416822	ridge	1000	0	NA	NA	NA	NA	NA	NA	NA
Low density lipoprotein	orthologstool136	K01883	-0.041699	ridge	1000	0	NA	NA	NA	NA	NA	NA	NA
Low density lipoprotein	microbestool64	Clostridium XVIII	-0.0417379	ridge	1000	0	NA	NA	NA	NA	NA	NA	NA
Low density lipoprotein	microbenasal56	Streptococcaceae	-0.0422216	ridge	1000	0	NA	NA	NA	NA	NA	NA	NA
Low density lipoprotein	microbestool3	Firmicutes	-0.0422235	ridge	1000	0	NA	NA	NA	NA	NA	NA	NA
Low density lipoprotein	ortholognasal346	K10563	-0.0423127	ridge	1000	0	NA	NA	NA	NA	NA	NA	NA
Low density lipoprotein	orthologstool61	K00948	-0.0425507	ridge	1000	0	NA	NA	NA	NA	NA	NA	NA
Low density lipoprotein	orthologstool100	K01625	-0.0425989	ridge	1000	0	NA	NA	NA	NA	NA	NA	NA
Low density lipoprotein	orthologstool112	K01734	-0.0428594	ridge	1000	0	NA	NA	NA	NA	NA	NA	NA
Low density lipoprotein	microbenasal32	Rhizobiales	-0.0428925	ridge	1000	0	NA	NA	NA	NA	NA	NA	NA
Low density lipoprotein	ortholognasal31	K00640	-0.0431569	ridge	1000	0	NA	NA	NA	NA	NA	NA	NA
Low density lipoprotein	microbenasal68	Neisseria	-0.0432452	ridge	1000	0	NA	NA	NA	NA	NA	NA	NA
Low density lipoprotein	orthologstool340	K08600	-0.0433887	ridge	1000	0	NA	NA	NA	NA	NA	NA	NA
Low density lipoprotein	ortholognasal344	K09820	-0.0436174	ridge	1000	0	NA	NA	NA	NA	NA	NA	NA
Low density lipoprotein	orthologstool170	K02032	-0.0437341	ridge	1000	0	NA	NA	NA	NA	NA	NA	NA
Low density lipoprotein	orthologstool20	K00595	-0.0440337	ridge	1000	0	NA	NA	NA	NA	NA	NA	NA
Low density lipoprotein	microbenasal12	Betaproteobacteria	-0.0440507	ridge	1000	0	NA	NA	NA	NA	NA	NA	NA
Low density lipoprotein	orthologstool176	K02050	-0.0441206	ridge	1000	0	NA	NA	NA	NA	NA	NA	NA
Low density lipoprotein	orthologstool27	K00640	-0.0448224	ridge	1000	0	NA	NA	NA	NA	NA	NA	NA
Low density lipoprotein	ortholognasal270	K03550	-0.0451112	ridge	1000	0	NA	NA	NA	NA	NA	NA	NA
Low density lipoprotein	orthologstool88	K01443	-0.0451476	ridge	1000	0	NA	NA	NA	NA	NA	NA	NA
Low density lipoprotein	orthologstool157	K02006	-0.0453785	ridge	1000	0	NA	NA	NA	NA	NA	NA	NA
Low density lipoprotein	microbestool78	Oscillibacter	-0.0456615	ridge	1000	0	NA	NA	NA	NA	NA	NA	NA
Low density lipoprotein	ortholognasal163	K02337	-0.0458325	ridge	1000	0	NA	NA	NA	NA	NA	NA	NA
Low density lipoprotein	orthologstool45	K00821	-0.0460317	ridge	1000	0	NA	NA	NA	NA	NA	NA	NA
Low density lipoprotein	orthologstool335	K07729	-0.0461654	ridge	1000	0	NA	NA	NA	NA	NA	NA	NA
Low density lipoprotein	ortholognasal143	K02026	-0.0464905	ridge	1000	0	NA	NA	NA	NA	NA	NA	NA
Low density lipoprotein	orthologstool171	K02033	-0.0468842	ridge	1000	0	NA	NA	NA	NA	NA	NA	NA
Low density lipoprotein	ortholognasal142	K02025	-0.0470625	ridge	1000	0	NA	NA	NA	NA	NA	NA	NA
Low density lipoprotein	orthologstool315	K07053	-0.0471639	ridge	1000	0	NA	NA	NA	NA	NA	NA	NA
Low density lipoprotein	ortholognasal12	K00231	-0.0486816	ridge	1000	0	NA	NA	NA	NA	NA	NA	NA
Low density lipoprotein	orthologstool124	K01810	-0.0486978	ridge	1000	0	NA	NA	NA	NA	NA	NA	NA
Low density lipoprotein	orthologstool316	K07056	-0.0487055	ridge	1000	0	NA	NA	NA	NA	NA	NA	NA
Low density lipoprotein	ortholognasal131	K01952	-0.0487551	ridge	1000	0	NA	NA	NA	NA	NA	NA	NA
Low density lipoprotein	microbestool56	Bacteroides	-0.0488349	ridge	1000	0	NA	NA	NA	NA	NA	NA	NA
Low density lipoprotein	ortholognasal176	K02470	-0.0488546	ridge	1000	0	NA	NA	NA	NA	NA	NA	NA
Low density lipoprotein	microbestool32	Bacteroidaceae	-0.0488572	ridge	1000	0	NA	NA	NA	NA	NA	NA	NA
Low density lipoprotein	ortholognasal15	K00241	-0.0491561	ridge	1000	0	NA	NA	NA	NA	NA	NA	NA
Low density lipoprotein	orthologstool341	K09458	-0.0494963	ridge	1000	0	NA	NA	NA	NA	NA	NA	NA
Low density lipoprotein	ortholognasal62	K01046	-0.0494998	ridge	1000	0	NA	NA	NA	NA	NA	NA	NA
Low density lipoprotein	orthologstool237	K03150	-0.0496936	ridge	1000	0	NA	NA	NA	NA	NA	NA	NA
Low density lipoprotein	ortholognasal144	K02027	-0.0497932	ridge	1000	0	NA	NA	NA	NA	NA	NA	NA
Low density lipoprotein	microbenasal75	Streptococcus	-0.0503613	ridge	1000	0	NA	NA	NA	NA	NA	NA	NA
Low density lipoprotein	ortholognasal13	K00239	-0.0505193	ridge	1000	0	NA	NA	NA	NA	NA	NA	NA
Low density lipoprotein	ortholognasal252	K03303	-0.0508397	ridge	1000	0	NA	NA	NA	NA	NA	NA	NA
Low density lipoprotein	ortholognasal166	K02346	-0.0508781	ridge	1000	0	NA	NA	NA	NA	NA	NA	NA
Low density lipoprotein	ortholognasal50	K00928	-0.0513127	ridge	1000	0	NA	NA	NA	NA	NA	NA	NA
Low density lipoprotein	ortholognasal59	K00995	-0.0513535	ridge	1000	0	NA	NA	NA	NA	NA	NA	NA
Low density lipoprotein	orthologstool75	K01126	-0.0517436	ridge	1000	0	NA	NA	NA	NA	NA	NA	NA
Low density lipoprotein	ortholognasal11	K00226	-0.0517973	ridge	1000	0	NA	NA	NA	NA	NA	NA	NA
Low density lipoprotein	ortholognasal231	K02996	-0.0518339	ridge	1000	0	NA	NA	NA	NA	NA	NA	NA
Low density lipoprotein	ortholognasal206	K02902	-0.0518813	ridge	1000	0	NA	NA	NA	NA	NA	NA	NA
Low density lipoprotein	ortholognasal51	K00930	-0.0520766	ridge	1000	0	NA	NA	NA	NA	NA	NA	NA
Low density lipoprotein	ortholognasal250	K03293	-0.052205	ridge	1000	0	NA	NA	NA	NA	NA	NA	NA
Low density lipoprotein	ortholognasal98	K01756	-0.0524707	ridge	1000	0	NA	NA	NA	NA	NA	NA	NA
Low density lipoprotein	ortholognasal251	K03299	-0.0524726	ridge	1000	0	NA	NA	NA	NA	NA	NA	NA
Low density lipoprotein	orthologstool110	K01714	-0.0525469	ridge	1000	0	NA	NA	NA	NA	NA	NA	NA
Low density lipoprotein	orthologstool245	K03310	-0.0525794	ridge	1000	0	NA	NA	NA	NA	NA	NA	NA
Low density lipoprotein	ortholognasal209	K02911	-0.0526631	ridge	1000	0	NA	NA	NA	NA	NA	NA	NA
Low density lipoprotein	orthologstool29	K00648	-0.0530237	ridge	1000	0	NA	NA	NA	NA	NA	NA	NA
Low density lipoprotein	orthologstool172	K02034	-0.0531318	ridge	1000	0	NA	NA	NA	NA	NA	NA	NA
Low density lipoprotein	orthologstool277	K03734	-0.0534529	ridge	1000	0	NA	NA	NA	NA	NA	NA	NA
Low density lipoprotein	orthologstool334	K07727	-0.0534688	ridge	1000	0	NA	NA	NA	NA	NA	NA	NA
Low density lipoprotein	ortholognasal128	K01925	-0.0536145	ridge	1000	0	NA	NA	NA	NA	NA	NA	NA
Low density lipoprotein	ortholognasal175	K02469	-0.0537528	ridge	1000	0	NA	NA	NA	NA	NA	NA	NA
Low density lipoprotein	orthologstool239	K03177	-0.0538727	ridge	1000	0	NA	NA	NA	NA	NA	NA	NA
Low density lipoprotein	orthologstool253	K03497	-0.0542356	ridge	1000	0	NA	NA	NA	NA	NA	NA	NA
Low density lipoprotein	ortholognasal47	K00868	-0.0542595	ridge	1000	0	NA	NA	NA	NA	NA	NA	NA
Low density lipoprotein	orthologstool105	K01687	-0.054349	ridge	1000	0	NA	NA	NA	NA	NA	NA	NA
Low density lipoprotein	orthologstool148	K01953	-0.0543997	ridge	1000	0	NA	NA	NA	NA	NA	NA	NA
Low density lipoprotein	orthologstool91	K01491	-0.0546637	ridge	1000	0	NA	NA	NA	NA	NA	NA	NA
Low density lipoprotein	ortholognasal17	K00382	-0.0548141	ridge	1000	0	NA	NA	NA	NA	NA	NA	NA
Low density lipoprotein	ortholognasal2	K00057	-0.0548936	ridge	1000	0	NA	NA	NA	NA	NA	NA	NA
Low density lipoprotein	orthologstool25	K00615	-0.0553527	ridge	1000	0	NA	NA	NA	NA	NA	NA	NA
Low density lipoprotein	microbenasal48	Micrococcaceae	-0.0553826	ridge	1000	0	NA	NA	NA	NA	NA	NA	NA
Low density lipoprotein	ortholognasal14	K00240	-0.0554587	ridge	1000	0	NA	NA	NA	NA	NA	NA	NA
Low density lipoprotein	ortholognasal126	K01921	-0.0555902	ridge	1000	0	NA	NA	NA	NA	NA	NA	NA
Low density lipoprotein	microbestool74	Flavonifractor	-0.0559237	ridge	1000	0	NA	NA	NA	NA	NA	NA	NA
Low density lipoprotein	orthologstool99	K01624	-0.0560102	ridge	1000	0	NA	NA	NA	NA	NA	NA	NA
Low density lipoprotein	microbenasal46	Fusobacteriaceae	-0.0560815	ridge	1000	0	NA	NA	NA	NA	NA	NA	NA
Low density lipoprotein	orthologstool37	K00762	-0.0563771	ridge	1000	0	NA	NA	NA	NA	NA	NA	NA
Low density lipoprotein	orthologstool49	K00854	-0.057071	ridge	1000	0	NA	NA	NA	NA	NA	NA	NA
Low density lipoprotein	microbenasal65	Fusobacterium	-0.0571148	ridge	1000	0	NA	NA	NA	NA	NA	NA	NA
Low density lipoprotein	ortholognasal88	K01649	-0.0572045	ridge	1000	0	NA	NA	NA	NA	NA	NA	NA
Low density lipoprotein	ortholognasal183	K02563	-0.0574464	ridge	1000	0	NA	NA	NA	NA	NA	NA	NA
Low density lipoprotein	ortholognasal322	K06942	-0.057479	ridge	1000	0	NA	NA	NA	NA	NA	NA	NA
Low density lipoprotein	ortholognasal262	K03470	-0.0575824	ridge	1000	0	NA	NA	NA	NA	NA	NA	NA
Low density lipoprotein	ortholognasal274	K03595	-0.0576879	ridge	1000	0	NA	NA	NA	NA	NA	NA	NA
Low density lipoprotein	ortholognasal92	K01703	-0.0577855	ridge	1000	0	NA	NA	NA	NA	NA	NA	NA
Low density lipoprotein	orthologstool168	K02030	-0.0580114	ridge	1000	0	NA	NA	NA	NA	NA	NA	NA
Low density lipoprotein	orthologstool55	K00936	-0.0589405	ridge	1000	0	NA	NA	NA	NA	NA	NA	NA
Low density lipoprotein	ortholognasal212	K02931	-0.0589592	ridge	1000	0	NA	NA	NA	NA	NA	NA	NA
Low density lipoprotein	ortholognasal146	K02029	-0.0589892	ridge	1000	0	NA	NA	NA	NA	NA	NA	NA
Low density lipoprotein	orthologstool329	K07566	-0.0593085	ridge	1000	0	NA	NA	NA	NA	NA	NA	NA
Low density lipoprotein	ortholognasal5	K00075	-0.0596001	ridge	1000	0	NA	NA	NA	NA	NA	NA	NA
Low density lipoprotein	orthologstool339	K08591	-0.0599759	ridge	1000	0	NA	NA	NA	NA	NA	NA	NA
Low density lipoprotein	orthologstool232	K03100	-0.0602496	ridge	1000	0	NA	NA	NA	NA	NA	NA	NA
Low density lipoprotein	microbestool83	Pseudoflavonifractor	-0.0603078	ridge	1000	0	NA	NA	NA	NA	NA	NA	NA
Low density lipoprotein	ortholognasal194	K02874	-0.0606168	ridge	1000	0	NA	NA	NA	NA	NA	NA	NA
Low density lipoprotein	orthologstool346	K10439	-0.0608786	ridge	1000	0	NA	NA	NA	NA	NA	NA	NA
Low density lipoprotein	ortholognasal10	K00145	-0.0608867	ridge	1000	0	NA	NA	NA	NA	NA	NA	NA
Low density lipoprotein	orthologstool8	K00134	-0.0609448	ridge	1000	0	NA	NA	NA	NA	NA	NA	NA
Low density lipoprotein	orthologstool92	K01507	-0.0622145	ridge	1000	0	NA	NA	NA	NA	NA	NA	NA
Low density lipoprotein	microbenasal5	Fusobacteria	-0.0627618	ridge	1000	0	NA	NA	NA	NA	NA	NA	NA
Low density lipoprotein	microbenasal16	Fusobacteria	-0.0627707	ridge	1000	0	NA	NA	NA	NA	NA	NA	NA
Low density lipoprotein	microbenasal27	Fusobacteriales	-0.0627805	ridge	1000	0	NA	NA	NA	NA	NA	NA	NA
Low density lipoprotein	orthologstool281	K03892	-0.0630897	ridge	1000	0	NA	NA	NA	NA	NA	NA	NA
Low density lipoprotein	ortholognasal140	K02015	-0.0631385	ridge	1000	0	NA	NA	NA	NA	NA	NA	NA
Low density lipoprotein	orthologstool154	K02003	-0.0638091	ridge	1000	0	NA	NA	NA	NA	NA	NA	NA
Low density lipoprotein	orthologstool249	K03424	-0.0638307	ridge	1000	0	NA	NA	NA	NA	NA	NA	NA
Low density lipoprotein	orthologstool89	K01448	-0.0639163	ridge	1000	0	NA	NA	NA	NA	NA	NA	NA
Low density lipoprotein	microbenasal67	Granulicatella	-0.0642375	ridge	1000	0	NA	NA	NA	NA	NA	NA	NA
Low density lipoprotein	ortholognasal221	K02961	-0.0650083	ridge	1000	0	NA	NA	NA	NA	NA	NA	NA
Low density lipoprotein	orthologstool11	K00226	-0.0652713	ridge	1000	0	NA	NA	NA	NA	NA	NA	NA
Low density lipoprotein	orthologstool86	K01358	-0.0654328	ridge	1000	0	NA	NA	NA	NA	NA	NA	NA
Low density lipoprotein	orthologstool236	K03111	-0.0655578	ridge	1000	0	NA	NA	NA	NA	NA	NA	NA
Low density lipoprotein	microbestool70	Dorea	-0.0656738	ridge	1000	0	NA	NA	NA	NA	NA	NA	NA
Low density lipoprotein	microbenasal9	Alphaproteobacteria	-0.065948	ridge	1000	0	NA	NA	NA	NA	NA	NA	NA
Low density lipoprotein	orthologstool349	K10947	-0.066637	ridge	1000	0	NA	NA	NA	NA	NA	NA	NA
Low density lipoprotein	microbestool4	Proteobacteria	-0.0667529	ridge	1000	0	NA	NA	NA	NA	NA	NA	NA
Low density lipoprotein	orthologstool348	K10773	-0.0668244	ridge	1000	0	NA	NA	NA	NA	NA	NA	NA
Low density lipoprotein	orthologstool304	K06889	-0.0673337	ridge	1000	0	NA	NA	NA	NA	NA	NA	NA
Low density lipoprotein	orthologstool167	K02029	-0.0673407	ridge	1000	0	NA	NA	NA	NA	NA	NA	NA
Low density lipoprotein	orthologstool317	K07088	-0.0681244	ridge	1000	0	NA	NA	NA	NA	NA	NA	NA
Low density lipoprotein	microbestool81	Phascolarctobacterium	-0.0686508	ridge	1000	0	NA	NA	NA	NA	NA	NA	NA
Low density lipoprotein	microbestool61	Butyricimonas	-0.068741	ridge	1000	0	NA	NA	NA	NA	NA	NA	NA
Low density lipoprotein	orthologstool14	K00384	-0.0692159	ridge	1000	0	NA	NA	NA	NA	NA	NA	NA
Low density lipoprotein	orthologstool90	K01462	-0.0693902	ridge	1000	0	NA	NA	NA	NA	NA	NA	NA
Low density lipoprotein	orthologstool347	K10440	-0.0694687	ridge	1000	0	NA	NA	NA	NA	NA	NA	NA
Low density lipoprotein	orthologstool106	K01689	-0.0702237	ridge	1000	0	NA	NA	NA	NA	NA	NA	NA
Low density lipoprotein	ortholognasal56	K00948	-0.070229	ridge	1000	0	NA	NA	NA	NA	NA	NA	NA
Low density lipoprotein	ortholognasal284	K03702	-0.0706622	ridge	1000	0	NA	NA	NA	NA	NA	NA	NA
Low density lipoprotein	ortholognasal184	K02600	-0.0717658	ridge	1000	0	NA	NA	NA	NA	NA	NA	NA
Low density lipoprotein	orthologstool56	K00937	-0.0725397	ridge	1000	0	NA	NA	NA	NA	NA	NA	NA
Low density lipoprotein	orthologstool336	K07737	-0.0727013	ridge	1000	0	NA	NA	NA	NA	NA	NA	NA
Low density lipoprotein	ortholognasal285	K03703	-0.0727619	ridge	1000	0	NA	NA	NA	NA	NA	NA	NA
Low density lipoprotein	orthologstool196	K02433	-0.074424	ridge	1000	0	NA	NA	NA	NA	NA	NA	NA
Low density lipoprotein	ortholognasal205	K02899	-0.0752117	ridge	1000	0	NA	NA	NA	NA	NA	NA	NA
Low density lipoprotein	microbenasal23	Burkholderiales	-0.0752158	ridge	1000	0	NA	NA	NA	NA	NA	NA	NA
Low density lipoprotein	orthologstool74	K01104	-0.0756579	ridge	1000	0	NA	NA	NA	NA	NA	NA	NA
Low density lipoprotein	orthologstool85	K01338	-0.0757687	ridge	1000	0	NA	NA	NA	NA	NA	NA	NA
Low density lipoprotein	orthologstool257	K03525	-0.0759087	ridge	1000	0	NA	NA	NA	NA	NA	NA	NA
Low density lipoprotein	ortholognasal187	K02835	-0.0760802	ridge	1000	0	NA	NA	NA	NA	NA	NA	NA
Low density lipoprotein	ortholognasal139	K02013	-0.0766786	ridge	1000	0	NA	NA	NA	NA	NA	NA	NA
Low density lipoprotein	orthologstool101	K01647	-0.0768277	ridge	1000	0	NA	NA	NA	NA	NA	NA	NA
Low density lipoprotein	orthologstool159	K02013	-0.0778709	ridge	1000	0	NA	NA	NA	NA	NA	NA	NA
Low density lipoprotein	microbenasal73	Rothia	-0.0788757	ridge	1000	0	NA	NA	NA	NA	NA	NA	NA
Low density lipoprotein	orthologstool70	K01000	-0.0798823	ridge	1000	0	NA	NA	NA	NA	NA	NA	NA
Low density lipoprotein	ortholognasal112	K01872	-0.0804144	ridge	1000	0	NA	NA	NA	NA	NA	NA	NA
Low density lipoprotein	ortholognasal320	K06207	-0.0812784	ridge	1000	0	NA	NA	NA	NA	NA	NA	NA
Low density lipoprotein	microbestool89	Clostridiales (unclassified)	-0.0815257	ridge	1000	0	NA	NA	NA	NA	NA	NA	NA
Low density lipoprotein	microbestool50	Clostridiales (unclassified)	-0.081534	ridge	1000	0	NA	NA	NA	NA	NA	NA	NA
Low density lipoprotein	orthologstool258	K03527	-0.0816365	ridge	1000	0	NA	NA	NA	NA	NA	NA	NA
Low density lipoprotein	microbestool16	Verrucomicrobiae	-0.0836958	ridge	1000	0	NA	NA	NA	NA	NA	NA	NA
Low density lipoprotein	microbestool28	Verrucomicrobiales	-0.0836969	ridge	1000	0	NA	NA	NA	NA	NA	NA	NA
Low density lipoprotein	microbestool52	Akkermansia	-0.0836971	ridge	1000	0	NA	NA	NA	NA	NA	NA	NA
Low density lipoprotein	microbestool48	Verrucomicrobiaceae	-0.0836973	ridge	1000	0	NA	NA	NA	NA	NA	NA	NA
Low density lipoprotein	ortholognasal347	K11189	-0.0838835	ridge	1000	0	NA	NA	NA	NA	NA	NA	NA
Low density lipoprotein	orthologstool284	K04069	-0.0840561	ridge	1000	0	NA	NA	NA	NA	NA	NA	NA
Low density lipoprotein	orthologstool217	K02888	-0.0843129	ridge	1000	0	NA	NA	NA	NA	NA	NA	NA
Low density lipoprotein	microbestool57	Barnesiella	-0.0843774	ridge	1000	0	NA	NA	NA	NA	NA	NA	NA
Low density lipoprotein	microbestool5	Verrucomicrobia	-0.0844153	ridge	1000	0	NA	NA	NA	NA	NA	NA	NA
Low density lipoprotein	microbestool24	Enterobacteriales	-0.0847332	ridge	1000	0	NA	NA	NA	NA	NA	NA	NA
Low density lipoprotein	microbestool37	Enterobacteriaceae	-0.0847342	ridge	1000	0	NA	NA	NA	NA	NA	NA	NA
Low density lipoprotein	ortholognasal30	K00620	-0.0854771	ridge	1000	0	NA	NA	NA	NA	NA	NA	NA
Low density lipoprotein	orthologstool53	K00928	-0.085578	ridge	1000	0	NA	NA	NA	NA	NA	NA	NA
Low density lipoprotein	ortholognasal266	K03500	-0.0857318	ridge	1000	0	NA	NA	NA	NA	NA	NA	NA
Low density lipoprotein	orthologstool193	K02356	-0.0857888	ridge	1000	0	NA	NA	NA	NA	NA	NA	NA
Low density lipoprotein	orthologstool287	K04720	-0.0859334	ridge	1000	0	NA	NA	NA	NA	NA	NA	NA
Low density lipoprotein	ortholognasal141	K02016	-0.086231	ridge	1000	0	NA	NA	NA	NA	NA	NA	NA
Low density lipoprotein	orthologstool64	K00973	-0.0871649	ridge	1000	0	NA	NA	NA	NA	NA	NA	NA
Low density lipoprotein	microbestool71	Eggerthella	-0.0871713	ridge	1000	0	NA	NA	NA	NA	NA	NA	NA
Low density lipoprotein	ortholognasal211	K02926	-0.0873955	ridge	1000	0	NA	NA	NA	NA	NA	NA	NA
Low density lipoprotein	ortholognasal228	K02990	-0.0876914	ridge	1000	0	NA	NA	NA	NA	NA	NA	NA
Low density lipoprotein	microbenasal60	Actinomyces	-0.0881658	ridge	1000	0	NA	NA	NA	NA	NA	NA	NA
Low density lipoprotein	ortholognasal186	K02834	-0.0882848	ridge	1000	0	NA	NA	NA	NA	NA	NA	NA
Low density lipoprotein	orthologstool354	K11755	-0.0885217	ridge	1000	0	NA	NA	NA	NA	NA	NA	NA
Low density lipoprotein	ortholognasal258	K03427	-0.0892473	ridge	1000	0	NA	NA	NA	NA	NA	NA	NA
Low density lipoprotein	ortholognasal338	K07478	-0.0896031	ridge	1000	0	NA	NA	NA	NA	NA	NA	NA
Low density lipoprotein	orthologstool23	K00604	-0.0897271	ridge	1000	0	NA	NA	NA	NA	NA	NA	NA
Low density lipoprotein	orthologstool116	K01759	-0.0904354	ridge	1000	0	NA	NA	NA	NA	NA	NA	NA
Low density lipoprotein	orthologstool162	K02016	-0.0912085	ridge	1000	0	NA	NA	NA	NA	NA	NA	NA
Low density lipoprotein	microbestool55	Anaerovorax	-0.091527	ridge	1000	0	NA	NA	NA	NA	NA	NA	NA
Low density lipoprotein	microbestool75	Holdemania	-0.0915423	ridge	1000	0	NA	NA	NA	NA	NA	NA	NA
Low density lipoprotein	microbenasal25	Enterobacteriales	-0.0920606	ridge	1000	0	NA	NA	NA	NA	NA	NA	NA
Low density lipoprotein	microbenasal44	Enterobacteriaceae	-0.0920622	ridge	1000	0	NA	NA	NA	NA	NA	NA	NA
Low density lipoprotein	microbenasal36	Actinomycetaceae	-0.0930726	ridge	1000	0	NA	NA	NA	NA	NA	NA	NA
Low density lipoprotein	ortholognasal203	K02892	-0.0933873	ridge	1000	0	NA	NA	NA	NA	NA	NA	NA
Low density lipoprotein	microbenasal15	Flavobacteria	-0.0936144	ridge	1000	0	NA	NA	NA	NA	NA	NA	NA
Low density lipoprotein	microbenasal26	Flavobacteriales	-0.0936235	ridge	1000	0	NA	NA	NA	NA	NA	NA	NA
Low density lipoprotein	microbenasal45	Flavobacteriaceae	-0.0936341	ridge	1000	0	NA	NA	NA	NA	NA	NA	NA
Low density lipoprotein	orthologstool7	K00133	-0.0940448	ridge	1000	0	NA	NA	NA	NA	NA	NA	NA
Low density lipoprotein	microbestool58	Bilophila	-0.0942443	ridge	1000	0	NA	NA	NA	NA	NA	NA	NA
Low density lipoprotein	orthologstool247	K03394	-0.0942546	ridge	1000	0	NA	NA	NA	NA	NA	NA	NA
Low density lipoprotein	microbestool65	Clostridium XIVa	-0.0948426	ridge	1000	0	NA	NA	NA	NA	NA	NA	NA
Low density lipoprotein	microbestool14	Gammaproteobacteria	-0.0952535	ridge	1000	0	NA	NA	NA	NA	NA	NA	NA
Low density lipoprotein	ortholognasal191	K02863	-0.0953021	ridge	1000	0	NA	NA	NA	NA	NA	NA	NA
Low density lipoprotein	orthologstool151	K01972	-0.0970053	ridge	1000	0	NA	NA	NA	NA	NA	NA	NA
Low density lipoprotein	orthologstool161	K02015	-0.100227	ridge	1000	0	NA	NA	NA	NA	NA	NA	NA
Low density lipoprotein	orthologstool43	K00806	-0.100394	ridge	1000	0	NA	NA	NA	NA	NA	NA	NA
Low density lipoprotein	orthologstool103	K01652	-0.10068	ridge	1000	0	NA	NA	NA	NA	NA	NA	NA
Low density lipoprotein	ortholognasal200	K02887	-0.10184	ridge	1000	0	NA	NA	NA	NA	NA	NA	NA
Low density lipoprotein	orthologstool10	K00215	-0.10263	ridge	1000	0	NA	NA	NA	NA	NA	NA	NA
Low density lipoprotein	orthologstool71	K01012	-0.102904	ridge	1000	0	NA	NA	NA	NA	NA	NA	NA
Low density lipoprotein	orthologstool150	K01961	-0.10334	ridge	1000	0	NA	NA	NA	NA	NA	NA	NA
Low density lipoprotein	microbenasal77	Veillonella	-0.10383	ridge	1000	0	NA	NA	NA	NA	NA	NA	NA
Low density lipoprotein	orthologstool94	K01524	-0.104936	ridge	1000	0	NA	NA	NA	NA	NA	NA	NA
Low density lipoprotein	orthologstool301	K06187	-0.106821	ridge	1000	0	NA	NA	NA	NA	NA	NA	NA
Low density lipoprotein	ortholognasal190	K02860	-0.106839	ridge	1000	0	NA	NA	NA	NA	NA	NA	NA
Low density lipoprotein	microbestool43	Rikenellaceae	-0.106906	ridge	1000	0	NA	NA	NA	NA	NA	NA	NA
Low density lipoprotein	microbestool53	Alistipes	-0.106908	ridge	1000	0	NA	NA	NA	NA	NA	NA	NA
Low density lipoprotein	orthologstool129	K01867	-0.106953	ridge	1000	0	NA	NA	NA	NA	NA	NA	NA
Low density lipoprotein	microbenasal38	Bacillales XI (unclassified)	-0.109923	ridge	1000	0	NA	NA	NA	NA	NA	NA	NA
Low density lipoprotein	microbenasal66	Gemella	-0.109927	ridge	1000	0	NA	NA	NA	NA	NA	NA	NA
Low density lipoprotein	orthologstool118	K01783	-0.11059	ridge	1000	0	NA	NA	NA	NA	NA	NA	NA
Low density lipoprotein	microbestool45	Streptococcaceae	-0.11134	ridge	1000	0	NA	NA	NA	NA	NA	NA	NA
Low density lipoprotein	orthologstool102	K01649	-0.111748	ridge	1000	0	NA	NA	NA	NA	NA	NA	NA
Low density lipoprotein	ortholognasal172	K02434	-0.112711	ridge	1000	0	NA	NA	NA	NA	NA	NA	NA
Low density lipoprotein	ortholognasal94	K01714	-0.114474	ridge	1000	0	NA	NA	NA	NA	NA	NA	NA
Low density lipoprotein	orthologstool226	K02986	-0.115014	ridge	1000	0	NA	NA	NA	NA	NA	NA	NA
Low density lipoprotein	orthologstool111	K01733	-0.115786	ridge	1000	0	NA	NA	NA	NA	NA	NA	NA
Low density lipoprotein	orthologstool220	K02909	-0.116268	ridge	1000	0	NA	NA	NA	NA	NA	NA	NA
Low density lipoprotein	microbestool38	Erysipelotrichaceae	-0.116554	ridge	1000	0	NA	NA	NA	NA	NA	NA	NA
Low density lipoprotein	microbestool25	Erysipelotrichales	-0.116556	ridge	1000	0	NA	NA	NA	NA	NA	NA	NA
Low density lipoprotein	microbestool13	Erysipelotrichia	-0.116561	ridge	1000	0	NA	NA	NA	NA	NA	NA	NA
Low density lipoprotein	orthologstool342	K09686	-0.116633	ridge	1000	0	NA	NA	NA	NA	NA	NA	NA
Low density lipoprotein	orthologstool155	K02004	-0.116999	ridge	1000	0	NA	NA	NA	NA	NA	NA	NA
Low density lipoprotein	microbestool86	Streptococcus	-0.11819	ridge	1000	0	NA	NA	NA	NA	NA	NA	NA
Low density lipoprotein	microbestool79	Parabacteroides	-0.119283	ridge	1000	0	NA	NA	NA	NA	NA	NA	NA
Low density lipoprotein	orthologstool54	K00930	-0.124939	ridge	1000	0	NA	NA	NA	NA	NA	NA	NA
Low density lipoprotein	microbestool23	Desulfovibrionales	-0.125039	ridge	1000	0	NA	NA	NA	NA	NA	NA	NA
Low density lipoprotein	microbestool36	Desulfovibrionaceae	-0.125042	ridge	1000	0	NA	NA	NA	NA	NA	NA	NA
Low density lipoprotein	ortholognasal116	K01876	-0.125053	ridge	1000	0	NA	NA	NA	NA	NA	NA	NA
Low density lipoprotein	microbestool12	Deltaproteobacteria	-0.125176	ridge	1000	0	NA	NA	NA	NA	NA	NA	NA
Low density lipoprotein	orthologstool107	K01703	-0.12568	ridge	1000	0	NA	NA	NA	NA	NA	NA	NA
Low density lipoprotein	orthologstool108	K01704	-0.127573	ridge	1000	0	NA	NA	NA	NA	NA	NA	NA
Low density lipoprotein	ortholognasal271	K03551	-0.128588	ridge	1000	0	NA	NA	NA	NA	NA	NA	NA
Low density lipoprotein	microbestool77	Odoribacter	-0.133043	ridge	1000	0	NA	NA	NA	NA	NA	NA	NA
Low density lipoprotein	microbenasal18	Negativicutes	-0.134993	ridge	1000	0	NA	NA	NA	NA	NA	NA	NA
Low density lipoprotein	microbenasal33	Selenomonadales	-0.135003	ridge	1000	0	NA	NA	NA	NA	NA	NA	NA
Low density lipoprotein	orthologstool9	K00145	-0.135981	ridge	1000	0	NA	NA	NA	NA	NA	NA	NA
Low density lipoprotein	microbestool15	Negativicutes	-0.137243	ridge	1000	0	NA	NA	NA	NA	NA	NA	NA
Low density lipoprotein	microbestool27	Selenomonadales	-0.137245	ridge	1000	0	NA	NA	NA	NA	NA	NA	NA
Low density lipoprotein	microbenasal57	Veillonellaceae	-0.138354	ridge	1000	0	NA	NA	NA	NA	NA	NA	NA
Low density lipoprotein	orthologstool195	K02358	-0.141276	ridge	1000	0	NA	NA	NA	NA	NA	NA	NA
Low density lipoprotein	microbestool8	Bacilli	-0.142275	ridge	1000	0	NA	NA	NA	NA	NA	NA	NA
Low density lipoprotein	microbestool26	Lactobacillales	-0.144518	ridge	1000	0	NA	NA	NA	NA	NA	NA	NA
Low density lipoprotein	microbestool47	Veillonellaceae	-0.146563	ridge	1000	0	NA	NA	NA	NA	NA	NA	NA
Low density lipoprotein	orthologstool31	K00656	-0.153626	ridge	1000	0	NA	NA	NA	NA	NA	NA	NA
Low density lipoprotein	orthologstool57	K00939	-0.159339	ridge	1000	0	NA	NA	NA	NA	NA	NA	NA
Low density lipoprotein	ortholognasal295	K03977	-0.159966	ridge	1000	0	NA	NA	NA	NA	NA	NA	NA
Low density lipoprotein	microbestool54	Anaerotruncus	-0.193138	ridge	1000	0	NA	NA	NA	NA	NA	NA	NA
Low density lipoprotein	microbestool41	Porphyromonadaceae	-0.195136	ridge	1000	0	NA	NA	NA	NA	NA	NA	NA
Low density lipoprotein	microbestool92	Erysipelotrichaceae (unclassified)	-0.202243	ridge	1000	0	NA	NA	NA	NA	NA	NA	NA
Low density lipoprotein	ortholognasal180	K02528	-0.223689	ridge	1000	0	NA	NA	NA	NA	NA	NA	NA
Low density lipoprotein	microbestool95	Porphyromonadaceae (unclassified)	-0.301346	ridge	1000	0	NA	NA	NA	NA	NA	NA	NA
Lymphocytes	microbenasal80	Neisseriaceae (unclassified)	59.1413	rf	NA	NA	10	379	20	NA	NA	NA	NA
Lymphocytes	ortholognasal349	K11717	53.2585	rf	NA	NA	10	379	20	NA	NA	NA	NA
Lymphocytes	ortholognasal247	K03210	53.0177	rf	NA	NA	10	379	20	NA	NA	NA	NA
Lymphocytes	ortholognasal26	K00602	53.0018	rf	NA	NA	10	379	20	NA	NA	NA	NA
Lymphocytes	microbenasal6	Proteobacteria	52.1457	rf	NA	NA	10	379	20	NA	NA	NA	NA
Lymphocytes	microbenasal50	Neisseriaceae	47.7641	rf	NA	NA	10	379	20	NA	NA	NA	NA
Lymphocytes	ortholognasal8	K00134	46.7832	rf	NA	NA	10	379	20	NA	NA	NA	NA
Lymphocytes	microbenasal29	Neisseriales	45.8616	rf	NA	NA	10	379	20	NA	NA	NA	NA
Lymphocytes	ortholognasal336	K07284	42.1098	rf	NA	NA	10	379	20	NA	NA	NA	NA
Lymphocytes	ortholognasal42	K00845	41.747	rf	NA	NA	10	379	20	NA	NA	NA	NA
Lymphocytes	microbenasal12	Betaproteobacteria	40.0114	rf	NA	NA	10	379	20	NA	NA	NA	NA
Lymphocytes	ortholognasal276	K03647	39.2841	rf	NA	NA	10	379	20	NA	NA	NA	NA
Lymphocytes	ortholognasal315	K06148	37.7912	rf	NA	NA	10	379	20	NA	NA	NA	NA
Lymphocytes	ortholognasal356	K13821	37.4031	rf	NA	NA	10	379	20	NA	NA	NA	NA
Lymphocytes	ortholognasal38	K00796	36.8845	rf	NA	NA	10	379	20	NA	NA	NA	NA
Lymphocytes	ortholognasal48	K00873	36.4481	rf	NA	NA	10	379	20	NA	NA	NA	NA
Lymphocytes	ortholognasal53	K00939	35.7428	rf	NA	NA	10	379	20	NA	NA	NA	NA
Lymphocytes	ortholognasal351	K11753	35.4755	rf	NA	NA	10	379	20	NA	NA	NA	NA
Lymphocytes	ortholognasal80	K01491	35.3231	rf	NA	NA	10	379	20	NA	NA	NA	NA
Lymphocytes	ortholognasal357	K14652	35.0491	rf	NA	NA	10	379	20	NA	NA	NA	NA
Lymphocytes	microbenasal62	Corynebacterium	34.8977	rf	NA	NA	10	379	20	NA	NA	NA	NA
Lymphocytes	microbenasal18	Negativicutes	33.5446	rf	NA	NA	10	379	20	NA	NA	NA	NA
Lymphocytes	ortholognasal323	K06966	33.4551	rf	NA	NA	10	379	20	NA	NA	NA	NA
Lymphocytes	ortholognasal153	K02040	33.2664	rf	NA	NA	10	379	20	NA	NA	NA	NA
Lymphocytes	ortholognasal78	K01462	33.1191	rf	NA	NA	10	379	20	NA	NA	NA	NA
Lymphocytes	ortholognasal82	K01524	32.8005	rf	NA	NA	10	379	20	NA	NA	NA	NA
Lymphocytes	orthologstool228	K03070	31.456	rf	NA	NA	10	379	20	NA	NA	NA	NA
Lymphocytes	ortholognasal98	K01756	31.3504	rf	NA	NA	10	379	20	NA	NA	NA	NA
Lymphocytes	ortholognasal152	K02035	30.6716	rf	NA	NA	10	379	20	NA	NA	NA	NA
Lymphocytes	orthologstool217	K02888	30.5146	rf	NA	NA	10	379	20	NA	NA	NA	NA
Lymphocytes	orthologstool43	K00806	30.0908	rf	NA	NA	10	379	20	NA	NA	NA	NA
Lymphocytes	ortholognasal194	K02874	30.037	rf	NA	NA	10	379	20	NA	NA	NA	NA
Lymphocytes	ortholognasal328	K07052	29.6349	rf	NA	NA	10	379	20	NA	NA	NA	NA
Lymphocytes	microbestool15	Negativicutes	29.3597	rf	NA	NA	10	379	20	NA	NA	NA	NA
Lymphocytes	orthologstool113	K01738	29.0086	rf	NA	NA	10	379	20	NA	NA	NA	NA
Lymphocytes	orthologstool221	K02935	28.968	rf	NA	NA	10	379	20	NA	NA	NA	NA
Lymphocytes	ortholognasal260	K03442	28.59	rf	NA	NA	10	379	20	NA	NA	NA	NA
Lymphocytes	ortholognasal39	K00806	28.5758	rf	NA	NA	10	379	20	NA	NA	NA	NA
Lymphocytes	ortholognasal274	K03595	28.5561	rf	NA	NA	10	379	20	NA	NA	NA	NA
Lymphocytes	microbenasal10	Bacilli	28.4222	rf	NA	NA	10	379	20	NA	NA	NA	NA
Lymphocytes	orthologstool147	K01952	28.1655	rf	NA	NA	10	379	20	NA	NA	NA	NA
Lymphocytes	ortholognasal288	K03710	28.1498	rf	NA	NA	10	379	20	NA	NA	NA	NA
Lymphocytes	ortholognasal20	K00526	28.1268	rf	NA	NA	10	379	20	NA	NA	NA	NA
Lymphocytes	orthologstool271	K03664	28.1187	rf	NA	NA	10	379	20	NA	NA	NA	NA
Lymphocytes	orthologstool301	K06187	27.9455	rf	NA	NA	10	379	20	NA	NA	NA	NA
Lymphocytes	ortholognasal329	K07056	27.9204	rf	NA	NA	10	379	20	NA	NA	NA	NA
Lymphocytes	orthologstool267	K03630	27.7545	rf	NA	NA	10	379	20	NA	NA	NA	NA
Lymphocytes	ortholognasal174	K02437	27.5492	rf	NA	NA	10	379	20	NA	NA	NA	NA
Lymphocytes	orthologstool193	K02356	27.4835	rf	NA	NA	10	379	20	NA	NA	NA	NA
Lymphocytes	orthologstool207	K02834	27.4315	rf	NA	NA	10	379	20	NA	NA	NA	NA
Lymphocytes	orthologstool352	K11753	27.2599	rf	NA	NA	10	379	20	NA	NA	NA	NA
Lymphocytes	ortholognasal347	K11189	27.0818	rf	NA	NA	10	379	20	NA	NA	NA	NA
Lymphocytes	orthologstool81	K01209	26.8627	rf	NA	NA	10	379	20	NA	NA	NA	NA
Lymphocytes	ortholognasal115	K01875	26.7953	rf	NA	NA	10	379	20	NA	NA	NA	NA
Lymphocytes	ortholognasal86	K01624	26.7435	rf	NA	NA	10	379	20	NA	NA	NA	NA
Lymphocytes	orthologstool290	K04763	26.708	rf	NA	NA	10	379	20	NA	NA	NA	NA
Lymphocytes	ortholognasal309	K05569	26.5446	rf	NA	NA	10	379	20	NA	NA	NA	NA
Lymphocytes	microbenasal54	Propionibacteriaceae	26.398	rf	NA	NA	10	379	20	NA	NA	NA	NA
Lymphocytes	orthologstool98	K01586	26.0502	rf	NA	NA	10	379	20	NA	NA	NA	NA
Lymphocytes	ortholognasal300	K04078	25.9677	rf	NA	NA	10	379	20	NA	NA	NA	NA
Lymphocytes	ortholognasal297	K04042	25.9319	rf	NA	NA	10	379	20	NA	NA	NA	NA
Lymphocytes	ortholognasal83	K01533	25.8803	rf	NA	NA	10	379	20	NA	NA	NA	NA
Lymphocytes	orthologstool142	K01921	25.7911	rf	NA	NA	10	379	20	NA	NA	NA	NA
Lymphocytes	ortholognasal177	K02493	25.7579	rf	NA	NA	10	379	20	NA	NA	NA	NA
Lymphocytes	ortholognasal127	K01924	25.6321	rf	NA	NA	10	379	20	NA	NA	NA	NA
Lymphocytes	orthologstool44	K00820	25.4907	rf	NA	NA	10	379	20	NA	NA	NA	NA
Lymphocytes	orthologstool117	K01775	25.403	rf	NA	NA	10	379	20	NA	NA	NA	NA
Lymphocytes	ortholognasal45	K00858	25.3639	rf	NA	NA	10	379	20	NA	NA	NA	NA
Lymphocytes	orthologstool320	K07098	24.8583	rf	NA	NA	10	379	20	NA	NA	NA	NA
Lymphocytes	ortholognasal85	K01619	24.6723	rf	NA	NA	10	379	20	NA	NA	NA	NA
Lymphocytes	ortholognasal101	K01784	24.6618	rf	NA	NA	10	379	20	NA	NA	NA	NA
Lymphocytes	ortholognasal167	K02355	24.6057	rf	NA	NA	10	379	20	NA	NA	NA	NA
Lymphocytes	orthologstool137	K01889	24.444	rf	NA	NA	10	379	20	NA	NA	NA	NA
Lymphocytes	orthologstool70	K01000	24.3315	rf	NA	NA	10	379	20	NA	NA	NA	NA
Lymphocytes	microbestool68	Collinsella	24.3208	rf	NA	NA	10	379	20	NA	NA	NA	NA
Lymphocytes	orthologstool95	K01533	24.3093	rf	NA	NA	10	379	20	NA	NA	NA	NA
Lymphocytes	ortholognasal282	K03687	24.1574	rf	NA	NA	10	379	20	NA	NA	NA	NA
Lymphocytes	microbenasal42	Comamonadaceae	23.9939	rf	NA	NA	10	379	20	NA	NA	NA	NA
Lymphocytes	ortholognasal180	K02528	23.9569	rf	NA	NA	10	379	20	NA	NA	NA	NA
Lymphocytes	ortholognasal256	K03311	23.853	rf	NA	NA	10	379	20	NA	NA	NA	NA
Lymphocytes	microbestool38	Erysipelotrichaceae	23.7313	rf	NA	NA	10	379	20	NA	NA	NA	NA
Lymphocytes	ortholognasal124	K01897	23.5862	rf	NA	NA	10	379	20	NA	NA	NA	NA
Lymphocytes	ortholognasal137	K02006	23.5501	rf	NA	NA	10	379	20	NA	NA	NA	NA
Lymphocytes	orthologstool189	K02314	23.5082	rf	NA	NA	10	379	20	NA	NA	NA	NA
Lymphocytes	orthologstool312	K07025	23.3828	rf	NA	NA	10	379	20	NA	NA	NA	NA
Lymphocytes	microbestool61	Butyricimonas	23.2584	rf	NA	NA	10	379	20	NA	NA	NA	NA
Lymphocytes	ortholognasal103	K01809	23.0114	rf	NA	NA	10	379	20	NA	NA	NA	NA
Lymphocytes	ortholognasal280	K03671	22.8954	rf	NA	NA	10	379	20	NA	NA	NA	NA
Lymphocytes	orthologstool31	K00656	22.8443	rf	NA	NA	10	379	20	NA	NA	NA	NA
Lymphocytes	microbestool73	Faecalibacterium	22.8324	rf	NA	NA	10	379	20	NA	NA	NA	NA
Lymphocytes	orthologstool23	K00604	22.8156	rf	NA	NA	10	379	20	NA	NA	NA	NA
Lymphocytes	orthologstool285	K04077	22.7502	rf	NA	NA	10	379	20	NA	NA	NA	NA
Lymphocytes	ortholognasal52	K00936	22.7221	rf	NA	NA	10	379	20	NA	NA	NA	NA
Lymphocytes	ortholognasal63	K01056	22.6545	rf	NA	NA	10	379	20	NA	NA	NA	NA
Lymphocytes	ortholognasal93	K01704	22.6493	rf	NA	NA	10	379	20	NA	NA	NA	NA
Lymphocytes	orthologstool192	K02355	22.5905	rf	NA	NA	10	379	20	NA	NA	NA	NA
Lymphocytes	orthologstool194	K02357	22.51	rf	NA	NA	10	379	20	NA	NA	NA	NA
Lymphocytes	ortholognasal273	K03588	22.3948	rf	NA	NA	10	379	20	NA	NA	NA	NA
Lymphocytes	orthologstool276	K03711	22.3756	rf	NA	NA	10	379	20	NA	NA	NA	NA
Lymphocytes	ortholognasal120	K01887	22.3555	rf	NA	NA	10	379	20	NA	NA	NA	NA
Lymphocytes	orthologstool26	K00620	22.3251	rf	NA	NA	10	379	20	NA	NA	NA	NA
Lymphocytes	orthologstool125	K01811	22.2938	rf	NA	NA	10	379	20	NA	NA	NA	NA
Lymphocytes	ortholognasal136	K02004	22.1792	rf	NA	NA	10	379	20	NA	NA	NA	NA
Lymphocytes	microbestool1	Actinobacteria	22.1284	rf	NA	NA	10	379	20	NA	NA	NA	NA
Lymphocytes	ortholognasal352	K11754	22.1029	rf	NA	NA	10	379	20	NA	NA	NA	NA
Lymphocytes	orthologstool140	K01912	22.0275	rf	NA	NA	10	379	20	NA	NA	NA	NA
Lymphocytes	ortholognasal341	K09686	22.0116	rf	NA	NA	10	379	20	NA	NA	NA	NA
Lymphocytes	orthologstool252	K03496	21.949	rf	NA	NA	10	379	20	NA	NA	NA	NA
Lymphocytes	orthologstool215	K02884	21.9354	rf	NA	NA	10	379	20	NA	NA	NA	NA
Lymphocytes	orthologstool174	K02040	21.9069	rf	NA	NA	10	379	20	NA	NA	NA	NA
Lymphocytes	ortholognasal9	K00135	21.8221	rf	NA	NA	10	379	20	NA	NA	NA	NA
Lymphocytes	ortholognasal210	K02913	21.7436	rf	NA	NA	10	379	20	NA	NA	NA	NA
Lymphocytes	orthologstool131	K01869	21.7189	rf	NA	NA	10	379	20	NA	NA	NA	NA
Lymphocytes	ortholognasal146	K02029	21.7051	rf	NA	NA	10	379	20	NA	NA	NA	NA
Lymphocytes	ortholognasal157	K02078	21.6981	rf	NA	NA	10	379	20	NA	NA	NA	NA
Lymphocytes	ortholognasal311	K05571	21.6527	rf	NA	NA	10	379	20	NA	NA	NA	NA
Lymphocytes	ortholognasal145	K02028	21.4906	rf	NA	NA	10	379	20	NA	NA	NA	NA
Lymphocytes	microbenasal33	Selenomonadales	21.4397	rf	NA	NA	10	379	20	NA	NA	NA	NA
Lymphocytes	ortholognasal10	K00145	21.439	rf	NA	NA	10	379	20	NA	NA	NA	NA
Lymphocytes	orthologstool341	K09458	21.4341	rf	NA	NA	10	379	20	NA	NA	NA	NA
Lymphocytes	ortholognasal107	K01866	21.413	rf	NA	NA	10	379	20	NA	NA	NA	NA
Lymphocytes	ortholognasal289	K03711	21.4087	rf	NA	NA	10	379	20	NA	NA	NA	NA
Lymphocytes	orthologstool35	K00705	21.3954	rf	NA	NA	10	379	20	NA	NA	NA	NA
Lymphocytes	ortholognasal37	K00791	21.2809	rf	NA	NA	10	379	20	NA	NA	NA	NA
Lymphocytes	ortholognasal171	K02433	21.2668	rf	NA	NA	10	379	20	NA	NA	NA	NA
Lymphocytes	orthologstool227	K02994	21.2456	rf	NA	NA	10	379	20	NA	NA	NA	NA
Lymphocytes	ortholognasal91	K01692	21.2269	rf	NA	NA	10	379	20	NA	NA	NA	NA
Lymphocytes	microbenasal61	Anaerococcus	21.0679	rf	NA	NA	10	379	20	NA	NA	NA	NA
Lymphocytes	ortholognasal54	K00941	21.0553	rf	NA	NA	10	379	20	NA	NA	NA	NA
Lymphocytes	orthologstool143	K01925	20.9914	rf	NA	NA	10	379	20	NA	NA	NA	NA
Lymphocytes	microbenasal75	Streptococcus	20.9698	rf	NA	NA	10	379	20	NA	NA	NA	NA
Lymphocytes	ortholognasal69	K01154	20.9356	rf	NA	NA	10	379	20	NA	NA	NA	NA
Lymphocytes	ortholognasal6	K00088	20.9322	rf	NA	NA	10	379	20	NA	NA	NA	NA
Lymphocytes	orthologstool240	K03205	20.8931	rf	NA	NA	10	379	20	NA	NA	NA	NA
Lymphocytes	ortholognasal164	K02338	20.7691	rf	NA	NA	10	379	20	NA	NA	NA	NA
Lymphocytes	microbenasal9	Alphaproteobacteria	20.7197	rf	NA	NA	10	379	20	NA	NA	NA	NA
Lymphocytes	ortholognasal71	K01265	20.6849	rf	NA	NA	10	379	20	NA	NA	NA	NA
Lymphocytes	microbestool67	Clostridium (sensu stricto)	20.6374	rf	NA	NA	10	379	20	NA	NA	NA	NA
Lymphocytes	orthologstool94	K01524	20.5169	rf	NA	NA	10	379	20	NA	NA	NA	NA
Lymphocytes	microbestool7	Actinobacteria	20.4909	rf	NA	NA	10	379	20	NA	NA	NA	NA
Lymphocytes	ortholognasal173	K02435	20.4771	rf	NA	NA	10	379	20	NA	NA	NA	NA
Lymphocytes	ortholognasal33	K00680	20.4675	rf	NA	NA	10	379	20	NA	NA	NA	NA
Lymphocytes	orthologstool22	K00602	20.4299	rf	NA	NA	10	379	20	NA	NA	NA	NA
Lymphocytes	ortholognasal150	K02033	20.4146	rf	NA	NA	10	379	20	NA	NA	NA	NA
Lymphocytes	microbestool27	Selenomonadales	20.3973	rf	NA	NA	10	379	20	NA	NA	NA	NA
Lymphocytes	orthologstool40	K00789	20.2837	rf	NA	NA	10	379	20	NA	NA	NA	NA
Lymphocytes	ortholognasal321	K06901	20.141	rf	NA	NA	10	379	20	NA	NA	NA	NA
Lymphocytes	ortholognasal294	K03892	20.1052	rf	NA	NA	10	379	20	NA	NA	NA	NA
Lymphocytes	microbenasal13	Chloroplast	20.0341	rf	NA	NA	10	379	20	NA	NA	NA	NA
Lymphocytes	ortholognasal266	K03500	19.9804	rf	NA	NA	10	379	20	NA	NA	NA	NA
Lymphocytes	orthologstool358	K13789	19.952	rf	NA	NA	10	379	20	NA	NA	NA	NA
Lymphocytes	microbestool83	Pseudoflavonifractor	19.894	rf	NA	NA	10	379	20	NA	NA	NA	NA
Lymphocytes	microbestool49	Bacteria (unclassified)	19.8489	rf	NA	NA	10	379	20	NA	NA	NA	NA
Lymphocytes	ortholognasal113	K01873	19.7629	rf	NA	NA	10	379	20	NA	NA	NA	NA
Lymphocytes	orthologstool256	K03524	19.7104	rf	NA	NA	10	379	20	NA	NA	NA	NA
Lymphocytes	orthologstool141	K01915	19.6941	rf	NA	NA	10	379	20	NA	NA	NA	NA
Lymphocytes	ortholognasal350	K11752	19.6633	rf	NA	NA	10	379	20	NA	NA	NA	NA
Lymphocytes	orthologstool127	K01840	19.6298	rf	NA	NA	10	379	20	NA	NA	NA	NA
Lymphocytes	ortholognasal277	K03655	19.6258	rf	NA	NA	10	379	20	NA	NA	NA	NA
Lymphocytes	microbenasal43	Corynebacteriaceae	19.5882	rf	NA	NA	10	379	20	NA	NA	NA	NA
Lymphocytes	ortholognasal306	K05565	19.5635	rf	NA	NA	10	379	20	NA	NA	NA	NA
Lymphocytes	microbestool78	Oscillibacter	19.5501	rf	NA	NA	10	379	20	NA	NA	NA	NA
Lymphocytes	microbestool22	Coriobacteriales	19.4465	rf	NA	NA	10	379	20	NA	NA	NA	NA
Lymphocytes	orthologstool100	K01625	19.4361	rf	NA	NA	10	379	20	NA	NA	NA	NA
Lymphocytes	orthologstool226	K02986	19.4024	rf	NA	NA	10	379	20	NA	NA	NA	NA
Lymphocytes	microbenasal11	Bacteroidia	19.3686	rf	NA	NA	10	379	20	NA	NA	NA	NA
Lymphocytes	orthologstool82	K01262	19.3497	rf	NA	NA	10	379	20	NA	NA	NA	NA
Lymphocytes	orthologstool188	K02231	19.3466	rf	NA	NA	10	379	20	NA	NA	NA	NA
Lymphocytes	ortholognasal41	K00820	19.3438	rf	NA	NA	10	379	20	NA	NA	NA	NA
Lymphocytes	ortholognasal57	K00951	19.3135	rf	NA	NA	10	379	20	NA	NA	NA	NA
Lymphocytes	ortholognasal77	K01451	19.3075	rf	NA	NA	10	379	20	NA	NA	NA	NA
Lymphocytes	ortholognasal255	K03310	19.3008	rf	NA	NA	10	379	20	NA	NA	NA	NA
Lymphocytes	microbenasal8	Actinobacteria	19.2996	rf	NA	NA	10	379	20	NA	NA	NA	NA
Lymphocytes	ortholognasal206	K02902	19.2654	rf	NA	NA	10	379	20	NA	NA	NA	NA
Lymphocytes	ortholognasal99	K01775	19.2654	rf	NA	NA	10	379	20	NA	NA	NA	NA
Lymphocytes	ortholognasal114	K01874	19.2638	rf	NA	NA	10	379	20	NA	NA	NA	NA
Lymphocytes	ortholognasal238	K03088	19.2602	rf	NA	NA	10	379	20	NA	NA	NA	NA
Lymphocytes	ortholognasal275	K03596	19.2112	rf	NA	NA	10	379	20	NA	NA	NA	NA
Lymphocytes	orthologstool284	K04069	19.2067	rf	NA	NA	10	379	20	NA	NA	NA	NA
Lymphocytes	ortholognasal165	K02342	19.1822	rf	NA	NA	10	379	20	NA	NA	NA	NA
Lymphocytes	ortholognasal182	K02548	19.1675	rf	NA	NA	10	379	20	NA	NA	NA	NA
Lymphocytes	ortholognasal319	K06199	19.1243	rf	NA	NA	10	379	20	NA	NA	NA	NA
Lymphocytes	orthologstool88	K01443	19.1143	rf	NA	NA	10	379	20	NA	NA	NA	NA
Lymphocytes	microbenasal39	Carnobacteriaceae	19.1066	rf	NA	NA	10	379	20	NA	NA	NA	NA
Lymphocytes	ortholognasal303	K04567	19.0483	rf	NA	NA	10	379	20	NA	NA	NA	NA
Lymphocytes	ortholognasal133	K01990	19.0437	rf	NA	NA	10	379	20	NA	NA	NA	NA
Lymphocytes	microbestool24	Enterobacteriales	19.0052	rf	NA	NA	10	379	20	NA	NA	NA	NA
Lymphocytes	ortholognasal337	K07304	18.9972	rf	NA	NA	10	379	20	NA	NA	NA	NA
Lymphocytes	ortholognasal304	K04763	18.7358	rf	NA	NA	10	379	20	NA	NA	NA	NA
Lymphocytes	ortholognasal158	K02259	18.7242	rf	NA	NA	10	379	20	NA	NA	NA	NA
Lymphocytes	ortholognasal246	K03183	18.7041	rf	NA	NA	10	379	20	NA	NA	NA	NA
Lymphocytes	orthologstool57	K00939	18.6945	rf	NA	NA	10	379	20	NA	NA	NA	NA
Lymphocytes	ortholognasal7	K00128	18.6597	rf	NA	NA	10	379	20	NA	NA	NA	NA
Lymphocytes	microbenasal17	Gammaproteobacteria	18.599	rf	NA	NA	10	379	20	NA	NA	NA	NA
Lymphocytes	orthologstool282	K04043	18.5974	rf	NA	NA	10	379	20	NA	NA	NA	NA
Lymphocytes	ortholognasal237	K03086	18.5805	rf	NA	NA	10	379	20	NA	NA	NA	NA
Lymphocytes	ortholognasal131	K01952	18.4526	rf	NA	NA	10	379	20	NA	NA	NA	NA
Lymphocytes	ortholognasal96	K01752	18.43	rf	NA	NA	10	379	20	NA	NA	NA	NA
Lymphocytes	ortholognasal64	K01079	18.3841	rf	NA	NA	10	379	20	NA	NA	NA	NA
Lymphocytes	ortholognasal104	K01834	18.3401	rf	NA	NA	10	379	20	NA	NA	NA	NA
Lymphocytes	orthologstool182	K02110	18.3384	rf	NA	NA	10	379	20	NA	NA	NA	NA
Lymphocytes	ortholognasal293	K03885	18.334	rf	NA	NA	10	379	20	NA	NA	NA	NA
Lymphocytes	microbestool41	Porphyromonadaceae	18.3301	rf	NA	NA	10	379	20	NA	NA	NA	NA
Lymphocytes	microbestool65	Clostridium XIVa	18.318	rf	NA	NA	10	379	20	NA	NA	NA	NA
Lymphocytes	ortholognasal240	K03101	18.308	rf	NA	NA	10	379	20	NA	NA	NA	NA
Lymphocytes	microbestool43	Rikenellaceae	18.2651	rf	NA	NA	10	379	20	NA	NA	NA	NA
Lymphocytes	orthologstool161	K02015	18.2073	rf	NA	NA	10	379	20	NA	NA	NA	NA
Lymphocytes	orthologstool295	K06131	18.1935	rf	NA	NA	10	379	20	NA	NA	NA	NA
Lymphocytes	microbestool36	Desulfovibrionaceae	18.1288	rf	NA	NA	10	379	20	NA	NA	NA	NA
Lymphocytes	orthologstool145	K01939	18.0582	rf	NA	NA	10	379	20	NA	NA	NA	NA
Lymphocytes	ortholognasal261	K03466	18.0216	rf	NA	NA	10	379	20	NA	NA	NA	NA
Lymphocytes	ortholognasal221	K02961	17.9816	rf	NA	NA	10	379	20	NA	NA	NA	NA
Lymphocytes	orthologstool160	K02014	17.9638	rf	NA	NA	10	379	20	NA	NA	NA	NA
Lymphocytes	orthologstool67	K00981	17.936	rf	NA	NA	10	379	20	NA	NA	NA	NA
Lymphocytes	orthologstool231	K03091	17.8535	rf	NA	NA	10	379	20	NA	NA	NA	NA
Lymphocytes	ortholognasal34	K00759	17.849	rf	NA	NA	10	379	20	NA	NA	NA	NA
Lymphocytes	microbenasal2	Bacteroidetes	17.7866	rf	NA	NA	10	379	20	NA	NA	NA	NA
Lymphocytes	orthologstool203	K02600	17.7787	rf	NA	NA	10	379	20	NA	NA	NA	NA
Lymphocytes	orthologstool10	K00215	17.7539	rf	NA	NA	10	379	20	NA	NA	NA	NA
Lymphocytes	orthologstool18	K00558	17.7229	rf	NA	NA	10	379	20	NA	NA	NA	NA
Lymphocytes	microbestool14	Gammaproteobacteria	17.7016	rf	NA	NA	10	379	20	NA	NA	NA	NA
Lymphocytes	ortholognasal75	K01424	17.7011	rf	NA	NA	10	379	20	NA	NA	NA	NA
Lymphocytes	orthologstool247	K03394	17.6835	rf	NA	NA	10	379	20	NA	NA	NA	NA
Lymphocytes	ortholognasal175	K02469	17.637	rf	NA	NA	10	379	20	NA	NA	NA	NA
Lymphocytes	orthologstool135	K01881	17.5956	rf	NA	NA	10	379	20	NA	NA	NA	NA
Lymphocytes	orthologstool330	K07568	17.5248	rf	NA	NA	10	379	20	NA	NA	NA	NA
Lymphocytes	orthologstool278	K03768	17.5038	rf	NA	NA	10	379	20	NA	NA	NA	NA
Lymphocytes	ortholognasal227	K02988	17.4807	rf	NA	NA	10	379	20	NA	NA	NA	NA
Lymphocytes	orthologstool298	K06158	17.473	rf	NA	NA	10	379	20	NA	NA	NA	NA
Lymphocytes	ortholognasal331	K07090	17.4417	rf	NA	NA	10	379	20	NA	NA	NA	NA
Lymphocytes	ortholognasal35	K00789	17.4396	rf	NA	NA	10	379	20	NA	NA	NA	NA
Lymphocytes	ortholognasal14	K00240	17.4193	rf	NA	NA	10	379	20	NA	NA	NA	NA
Lymphocytes	ortholognasal344	K09820	17.4093	rf	NA	NA	10	379	20	NA	NA	NA	NA
Lymphocytes	ortholognasal254	K03306	17.2954	rf	NA	NA	10	379	20	NA	NA	NA	NA
Lymphocytes	ortholognasal333	K07124	17.2936	rf	NA	NA	10	379	20	NA	NA	NA	NA
Lymphocytes	orthologstool214	K02881	17.2499	rf	NA	NA	10	379	20	NA	NA	NA	NA
Lymphocytes	orthologstool213	K02879	17.2362	rf	NA	NA	10	379	20	NA	NA	NA	NA
Lymphocytes	ortholognasal248	K03217	17.2049	rf	NA	NA	10	379	20	NA	NA	NA	NA
Lymphocytes	orthologstool152	K01990	17.1625	rf	NA	NA	10	379	20	NA	NA	NA	NA
Lymphocytes	orthologstool249	K03424	17.1492	rf	NA	NA	10	379	20	NA	NA	NA	NA
Lymphocytes	ortholognasal135	K02003	17.1392	rf	NA	NA	10	379	20	NA	NA	NA	NA
Lymphocytes	ortholognasal94	K01714	17.1039	rf	NA	NA	10	379	20	NA	NA	NA	NA
Lymphocytes	orthologstool42	K00791	17.1005	rf	NA	NA	10	379	20	NA	NA	NA	NA
Lymphocytes	ortholognasal47	K00868	17.0836	rf	NA	NA	10	379	20	NA	NA	NA	NA
Lymphocytes	orthologstool318	K07090	17.0369	rf	NA	NA	10	379	20	NA	NA	NA	NA
Lymphocytes	orthologstool202	K02564	16.9976	rf	NA	NA	10	379	20	NA	NA	NA	NA
Lymphocytes	orthologstool146	K01951	16.9915	rf	NA	NA	10	379	20	NA	NA	NA	NA
Lymphocytes	orthologstool103	K01652	16.9455	rf	NA	NA	10	379	20	NA	NA	NA	NA
Lymphocytes	ortholognasal147	K02030	16.9099	rf	NA	NA	10	379	20	NA	NA	NA	NA
Lymphocytes	ortholognasal197	K02879	16.9067	rf	NA	NA	10	379	20	NA	NA	NA	NA
Lymphocytes	orthologstool195	K02358	16.8985	rf	NA	NA	10	379	20	NA	NA	NA	NA
Lymphocytes	orthologstool155	K02004	16.7569	rf	NA	NA	10	379	20	NA	NA	NA	NA
Lymphocytes	ortholognasal36	K00790	16.6983	rf	NA	NA	10	379	20	NA	NA	NA	NA
Lymphocytes	orthologstool220	K02909	16.5705	rf	NA	NA	10	379	20	NA	NA	NA	NA
Lymphocytes	ortholognasal140	K02015	16.5694	rf	NA	NA	10	379	20	NA	NA	NA	NA
Lymphocytes	microbenasal60	Actinomyces	16.5487	rf	NA	NA	10	379	20	NA	NA	NA	NA
Lymphocytes	orthologstool235	K03110	16.5483	rf	NA	NA	10	379	20	NA	NA	NA	NA
Lymphocytes	ortholognasal290	K03750	16.548	rf	NA	NA	10	379	20	NA	NA	NA	NA
Lymphocytes	microbenasal26	Flavobacteriales	16.5428	rf	NA	NA	10	379	20	NA	NA	NA	NA
Lymphocytes	orthologstool153	K01992	16.5326	rf	NA	NA	10	379	20	NA	NA	NA	NA
Lymphocytes	ortholognasal316	K06153	16.5225	rf	NA	NA	10	379	20	NA	NA	NA	NA
Lymphocytes	microbestool66	Clostridium XIVb	16.4931	rf	NA	NA	10	379	20	NA	NA	NA	NA
Lymphocytes	ortholognasal22	K00549	16.459	rf	NA	NA	10	379	20	NA	NA	NA	NA
Lymphocytes	orthologstool159	K02013	16.4451	rf	NA	NA	10	379	20	NA	NA	NA	NA
Lymphocytes	ortholognasal268	K03544	16.4011	rf	NA	NA	10	379	20	NA	NA	NA	NA
Lymphocytes	ortholognasal346	K10563	16.3904	rf	NA	NA	10	379	20	NA	NA	NA	NA
Lymphocytes	microbestool59	Blautia	16.3666	rf	NA	NA	10	379	20	NA	NA	NA	NA
Lymphocytes	ortholognasal335	K07259	16.3614	rf	NA	NA	10	379	20	NA	NA	NA	NA
Lymphocytes	microbestool87	Veillonella	16.3516	rf	NA	NA	10	379	20	NA	NA	NA	NA
Lymphocytes	ortholognasal72	K01358	16.3479	rf	NA	NA	10	379	20	NA	NA	NA	NA
Lymphocytes	ortholognasal109	K01868	16.2084	rf	NA	NA	10	379	20	NA	NA	NA	NA
Lymphocytes	orthologstool21	K00599	16.1129	rf	NA	NA	10	379	20	NA	NA	NA	NA
Lymphocytes	orthologstool260	K03544	16.0759	rf	NA	NA	10	379	20	NA	NA	NA	NA
Lymphocytes	microbestool53	Alistipes	16.0667	rf	NA	NA	10	379	20	NA	NA	NA	NA
Lymphocytes	orthologstool253	K03497	16.0587	rf	NA	NA	10	379	20	NA	NA	NA	NA
Lymphocytes	ortholognasal310	K05570	16.0344	rf	NA	NA	10	379	20	NA	NA	NA	NA
Lymphocytes	ortholognasal211	K02926	16.027	rf	NA	NA	10	379	20	NA	NA	NA	NA
Lymphocytes	orthologstool13	K00266	16.0164	rf	NA	NA	10	379	20	NA	NA	NA	NA
Lymphocytes	orthologstool162	K02016	16.0161	rf	NA	NA	10	379	20	NA	NA	NA	NA
Lymphocytes	microbenasal72	Propionibacterium	15.9753	rf	NA	NA	10	379	20	NA	NA	NA	NA
Lymphocytes	ortholognasal353	K13038	15.9505	rf	NA	NA	10	379	20	NA	NA	NA	NA
Lymphocytes	ortholognasal264	K03497	15.9238	rf	NA	NA	10	379	20	NA	NA	NA	NA
Lymphocytes	orthologstool7	K00133	15.9003	rf	NA	NA	10	379	20	NA	NA	NA	NA
Lymphocytes	ortholognasal21	K00540	15.8973	rf	NA	NA	10	379	20	NA	NA	NA	NA
Lymphocytes	orthologstool37	K00762	15.8715	rf	NA	NA	10	379	20	NA	NA	NA	NA
Lymphocytes	ortholognasal119	K01885	15.8562	rf	NA	NA	10	379	20	NA	NA	NA	NA
Lymphocytes	ortholognasal308	K05568	15.8456	rf	NA	NA	10	379	20	NA	NA	NA	NA
Lymphocytes	orthologstool262	K03553	15.7713	rf	NA	NA	10	379	20	NA	NA	NA	NA
Lymphocytes	microbestool64	Clostridium XVIII	15.7478	rf	NA	NA	10	379	20	NA	NA	NA	NA
Lymphocytes	orthologstool291	K05349	15.7283	rf	NA	NA	10	379	20	NA	NA	NA	NA
Lymphocytes	orthologstool201	K02563	15.7221	rf	NA	NA	10	379	20	NA	NA	NA	NA
Lymphocytes	orthologstool87	K01409	15.7186	rf	NA	NA	10	379	20	NA	NA	NA	NA
Lymphocytes	orthologstool289	K04759	15.7063	rf	NA	NA	10	379	20	NA	NA	NA	NA
Lymphocytes	ortholognasal61	K01011	15.7044	rf	NA	NA	10	379	20	NA	NA	NA	NA
Lymphocytes	microbestool31	Acidaminococcaceae	15.6973	rf	NA	NA	10	379	20	NA	NA	NA	NA
Lymphocytes	ortholognasal176	K02470	15.6783	rf	NA	NA	10	379	20	NA	NA	NA	NA
Lymphocytes	ortholognasal259	K03438	15.6524	rf	NA	NA	10	379	20	NA	NA	NA	NA
Lymphocytes	orthologstool144	K01929	15.6143	rf	NA	NA	10	379	20	NA	NA	NA	NA
Lymphocytes	orthologstool303	K06871	15.5922	rf	NA	NA	10	379	20	NA	NA	NA	NA
Lymphocytes	orthologstool283	K04068	15.58	rf	NA	NA	10	379	20	NA	NA	NA	NA
Lymphocytes	orthologstool244	K03308	15.566	rf	NA	NA	10	379	20	NA	NA	NA	NA
Lymphocytes	ortholognasal348	K11263	15.557	rf	NA	NA	10	379	20	NA	NA	NA	NA
Lymphocytes	microbenasal1	Actinobacteria	15.5197	rf	NA	NA	10	379	20	NA	NA	NA	NA
Lymphocytes	ortholognasal285	K03703	15.5172	rf	NA	NA	10	379	20	NA	NA	NA	NA
Lymphocytes	microbenasal47	Lachnospiraceae	15.4905	rf	NA	NA	10	379	20	NA	NA	NA	NA
Lymphocytes	microbenasal3	Cyanobacteria (Chloroplast)	15.4897	rf	NA	NA	10	379	20	NA	NA	NA	NA
Lymphocytes	ortholognasal139	K02013	15.4649	rf	NA	NA	10	379	20	NA	NA	NA	NA
Lymphocytes	orthologstool47	K00847	15.4398	rf	NA	NA	10	379	20	NA	NA	NA	NA
Lymphocytes	orthologstool348	K10773	15.4367	rf	NA	NA	10	379	20	NA	NA	NA	NA
Lymphocytes	orthologstool297	K06153	15.4267	rf	NA	NA	10	379	20	NA	NA	NA	NA
Lymphocytes	microbestool13	Erysipelotrichia	15.4094	rf	NA	NA	10	379	20	NA	NA	NA	NA
Lymphocytes	ortholognasal4	K00059	15.3637	rf	NA	NA	10	379	20	NA	NA	NA	NA
Lymphocytes	ortholognasal244	K03168	15.3262	rf	NA	NA	10	379	20	NA	NA	NA	NA
Lymphocytes	ortholognasal233	K03043	15.3163	rf	NA	NA	10	379	20	NA	NA	NA	NA
Lymphocytes	ortholognasal265	K03499	15.3076	rf	NA	NA	10	379	20	NA	NA	NA	NA
Lymphocytes	ortholognasal339	K08281	15.3043	rf	NA	NA	10	379	20	NA	NA	NA	NA
Lymphocytes	ortholognasal318	K06180	15.2863	rf	NA	NA	10	379	20	NA	NA	NA	NA
Lymphocytes	microbestool10	Betaproteobacteria	15.2699	rf	NA	NA	10	379	20	NA	NA	NA	NA
Lymphocytes	ortholognasal216	K02946	15.2476	rf	NA	NA	10	379	20	NA	NA	NA	NA
Lymphocytes	orthologstool78	K01187	15.2382	rf	NA	NA	10	379	20	NA	NA	NA	NA
Lymphocytes	ortholognasal67	K01126	15.1977	rf	NA	NA	10	379	20	NA	NA	NA	NA
Lymphocytes	ortholognasal2	K00057	15.1949	rf	NA	NA	10	379	20	NA	NA	NA	NA
Lymphocytes	ortholognasal138	K02008	15.1833	rf	NA	NA	10	379	20	NA	NA	NA	NA
Lymphocytes	ortholognasal30	K00620	15.1764	rf	NA	NA	10	379	20	NA	NA	NA	NA
Lymphocytes	orthologstool130	K01868	15.1701	rf	NA	NA	10	379	20	NA	NA	NA	NA
Lymphocytes	ortholognasal130	K01951	15.1445	rf	NA	NA	10	379	20	NA	NA	NA	NA
Lymphocytes	orthologstool36	K00761	15.1215	rf	NA	NA	10	379	20	NA	NA	NA	NA
Lymphocytes	orthologstool28	K00645	15.1007	rf	NA	NA	10	379	20	NA	NA	NA	NA
Lymphocytes	microbestool82	Prevotella	15.0915	rf	NA	NA	10	379	20	NA	NA	NA	NA
Lymphocytes	orthologstool331	K07636	15.0205	rf	NA	NA	10	379	20	NA	NA	NA	NA
Lymphocytes	ortholognasal143	K02026	15.0196	rf	NA	NA	10	379	20	NA	NA	NA	NA
Lymphocytes	ortholognasal118	K01883	14.9816	rf	NA	NA	10	379	20	NA	NA	NA	NA
Lymphocytes	ortholognasal234	K03046	14.9591	rf	NA	NA	10	379	20	NA	NA	NA	NA
Lymphocytes	ortholognasal262	K03470	14.9152	rf	NA	NA	10	379	20	NA	NA	NA	NA
Lymphocytes	orthologstool3	K00058	14.8886	rf	NA	NA	10	379	20	NA	NA	NA	NA
Lymphocytes	ortholognasal43	K00849	14.8854	rf	NA	NA	10	379	20	NA	NA	NA	NA
Lymphocytes	ortholognasal74	K01421	14.8504	rf	NA	NA	10	379	20	NA	NA	NA	NA
Lymphocytes	ortholognasal334	K07223	14.8349	rf	NA	NA	10	379	20	NA	NA	NA	NA
Lymphocytes	orthologstool19	K00566	14.8008	rf	NA	NA	10	379	20	NA	NA	NA	NA
Lymphocytes	microbenasal4	Firmicutes	14.7735	rf	NA	NA	10	379	20	NA	NA	NA	NA
Lymphocytes	orthologstool83	K01265	14.7594	rf	NA	NA	10	379	20	NA	NA	NA	NA
Lymphocytes	orthologstool308	K06950	14.7014	rf	NA	NA	10	379	20	NA	NA	NA	NA
Lymphocytes	ortholognasal178	K02495	14.6962	rf	NA	NA	10	379	20	NA	NA	NA	NA
Lymphocytes	ortholognasal51	K00930	14.6535	rf	NA	NA	10	379	20	NA	NA	NA	NA
Lymphocytes	ortholognasal324	K06994	14.6479	rf	NA	NA	10	379	20	NA	NA	NA	NA
Lymphocytes	orthologstool325	K07240	14.5863	rf	NA	NA	10	379	20	NA	NA	NA	NA
Lymphocytes	orthologstool315	K07053	14.5851	rf	NA	NA	10	379	20	NA	NA	NA	NA
Lymphocytes	orthologstool29	K00648	14.5774	rf	NA	NA	10	379	20	NA	NA	NA	NA
Lymphocytes	ortholognasal19	K00525	14.5646	rf	NA	NA	10	379	20	NA	NA	NA	NA
Lymphocytes	ortholognasal223	K02965	14.4779	rf	NA	NA	10	379	20	NA	NA	NA	NA
Lymphocytes	ortholognasal87	K01647	14.4681	rf	NA	NA	10	379	20	NA	NA	NA	NA
Lymphocytes	ortholognasal292	K03823	14.4436	rf	NA	NA	10	379	20	NA	NA	NA	NA
Lymphocytes	orthologstool2	K00057	14.4286	rf	NA	NA	10	379	20	NA	NA	NA	NA
Lymphocytes	ortholognasal102	K01803	14.3998	rf	NA	NA	10	379	20	NA	NA	NA	NA
Lymphocytes	orthologstool208	K02835	14.364	rf	NA	NA	10	379	20	NA	NA	NA	NA
Lymphocytes	orthologstool41	K00790	14.3327	rf	NA	NA	10	379	20	NA	NA	NA	NA
Lymphocytes	microbenasal56	Streptococcaceae	14.3039	rf	NA	NA	10	379	20	NA	NA	NA	NA
Lymphocytes	ortholognasal65	K01092	14.3022	rf	NA	NA	10	379	20	NA	NA	NA	NA
Lymphocytes	ortholognasal159	K02302	14.2813	rf	NA	NA	10	379	20	NA	NA	NA	NA
Lymphocytes	microbestool44	Ruminococcaceae	14.2583	rf	NA	NA	10	379	20	NA	NA	NA	NA
Lymphocytes	microbenasal49	Moraxellaceae	14.2427	rf	NA	NA	10	379	20	NA	NA	NA	NA
Lymphocytes	orthologstool16	K00540	14.2303	rf	NA	NA	10	379	20	NA	NA	NA	NA
Lymphocytes	orthologstool69	K00995	14.2028	rf	NA	NA	10	379	20	NA	NA	NA	NA
Lymphocytes	microbestool56	Bacteroides	14.1786	rf	NA	NA	10	379	20	NA	NA	NA	NA
Lymphocytes	microbenasal44	Enterobacteriaceae	14.1564	rf	NA	NA	10	379	20	NA	NA	NA	NA
Lymphocytes	orthologstool210	K02838	14.1363	rf	NA	NA	10	379	20	NA	NA	NA	NA
Lymphocytes	microbestool72	Erysipelotrichaceae (unclassified)	14.1075	rf	NA	NA	10	379	20	NA	NA	NA	NA
Lymphocytes	ortholognasal330	K07058	14.0431	rf	NA	NA	10	379	20	NA	NA	NA	NA
Lymphocytes	ortholognasal241	K03106	14.0278	rf	NA	NA	10	379	20	NA	NA	NA	NA
Lymphocytes	ortholognasal97	K01754	13.9994	rf	NA	NA	10	379	20	NA	NA	NA	NA
Lymphocytes	ortholognasal250	K03293	13.9859	rf	NA	NA	10	379	20	NA	NA	NA	NA
Lymphocytes	ortholognasal142	K02025	13.9361	rf	NA	NA	10	379	20	NA	NA	NA	NA
Lymphocytes	orthologstool357	K13038	13.8844	rf	NA	NA	10	379	20	NA	NA	NA	NA
Lymphocytes	orthologstool76	K01153	13.8723	rf	NA	NA	10	379	20	NA	NA	NA	NA
Lymphocytes	orthologstool336	K07737	13.8395	rf	NA	NA	10	379	20	NA	NA	NA	NA
Lymphocytes	microbenasal14	Clostridia	13.8299	rf	NA	NA	10	379	20	NA	NA	NA	NA
Lymphocytes	orthologstool170	K02032	13.8107	rf	NA	NA	10	379	20	NA	NA	NA	NA
Lymphocytes	microbestool91	Coriobacteriaceae (unclassified)	13.7373	rf	NA	NA	10	379	20	NA	NA	NA	NA
Lymphocytes	orthologstool180	K02108	13.7316	rf	NA	NA	10	379	20	NA	NA	NA	NA
Lymphocytes	ortholognasal269	K03545	13.6997	rf	NA	NA	10	379	20	NA	NA	NA	NA
Lymphocytes	orthologstool73	K01091	13.6842	rf	NA	NA	10	379	20	NA	NA	NA	NA
Lymphocytes	orthologstool314	K07052	13.6684	rf	NA	NA	10	379	20	NA	NA	NA	NA
Lymphocytes	orthologstool5	K00067	13.6424	rf	NA	NA	10	379	20	NA	NA	NA	NA
Lymphocytes	ortholognasal151	K02034	13.6219	rf	NA	NA	10	379	20	NA	NA	NA	NA
Lymphocytes	ortholognasal62	K01046	13.5917	rf	NA	NA	10	379	20	NA	NA	NA	NA
Lymphocytes	ortholognasal342	K09687	13.5463	rf	NA	NA	10	379	20	NA	NA	NA	NA
Lymphocytes	microbestool54	Anaerotruncus	13.5068	rf	NA	NA	10	379	20	NA	NA	NA	NA
Lymphocytes	orthologstool68	K00991	13.4858	rf	NA	NA	10	379	20	NA	NA	NA	NA
Lymphocytes	microbenasal24	Clostridiales	13.464	rf	NA	NA	10	379	20	NA	NA	NA	NA
Lymphocytes	orthologstool204	K02601	13.4417	rf	NA	NA	10	379	20	NA	NA	NA	NA
Lymphocytes	microbenasal76	Streptophyta	13.4401	rf	NA	NA	10	379	20	NA	NA	NA	NA
Lymphocytes	orthologstool168	K02030	13.4113	rf	NA	NA	10	379	20	NA	NA	NA	NA
Lymphocytes	orthologstool345	K09955	13.3974	rf	NA	NA	10	379	20	NA	NA	NA	NA
Lymphocytes	orthologstool52	K00891	13.3937	rf	NA	NA	10	379	20	NA	NA	NA	NA
Lymphocytes	orthologstool326	K07258	13.3925	rf	NA	NA	10	379	20	NA	NA	NA	NA
Lymphocytes	microbestool76	Lachnospiracea (unclassified)	13.3878	rf	NA	NA	10	379	20	NA	NA	NA	NA
Lymphocytes	microbenasal79	Bacteria (unclassified)	13.3768	rf	NA	NA	10	379	20	NA	NA	NA	NA
Lymphocytes	orthologstool133	K01873	13.3455	rf	NA	NA	10	379	20	NA	NA	NA	NA
Lymphocytes	orthologstool150	K01961	13.3337	rf	NA	NA	10	379	20	NA	NA	NA	NA
Lymphocytes	microbenasal52	Porphyromonadaceae	13.3298	rf	NA	NA	10	379	20	NA	NA	NA	NA
Lymphocytes	orthologstool176	K02050	13.3284	rf	NA	NA	10	379	20	NA	NA	NA	NA
Lymphocytes	ortholognasal243	K03111	13.3241	rf	NA	NA	10	379	20	NA	NA	NA	NA
Lymphocytes	microbestool90	Clostridiales XIII (unclassified)	13.3104	rf	NA	NA	10	379	20	NA	NA	NA	NA
Lymphocytes	ortholognasal70	K01256	13.2614	rf	NA	NA	10	379	20	NA	NA	NA	NA
Lymphocytes	orthologstool177	K02051	13.2414	rf	NA	NA	10	379	20	NA	NA	NA	NA
Lymphocytes	ortholognasal207	K02906	13.2365	rf	NA	NA	10	379	20	NA	NA	NA	NA
Lymphocytes	ortholognasal301	K04096	13.2094	rf	NA	NA	10	379	20	NA	NA	NA	NA
Lymphocytes	orthologstool20	K00595	13.1765	rf	NA	NA	10	379	20	NA	NA	NA	NA
Lymphocytes	ortholognasal16	K00266	13.1679	rf	NA	NA	10	379	20	NA	NA	NA	NA
Lymphocytes	orthologstool54	K00930	13.1628	rf	NA	NA	10	379	20	NA	NA	NA	NA
Lymphocytes	microbenasal15	Flavobacteria	13.0595	rf	NA	NA	10	379	20	NA	NA	NA	NA
Lymphocytes	orthologstool149	K01955	13.0577	rf	NA	NA	10	379	20	NA	NA	NA	NA
Lymphocytes	ortholognasal209	K02911	13.0123	rf	NA	NA	10	379	20	NA	NA	NA	NA
Lymphocytes	ortholognasal179	K02518	13.0061	rf	NA	NA	10	379	20	NA	NA	NA	NA
Lymphocytes	microbestool47	Veillonellaceae	12.9989	rf	NA	NA	10	379	20	NA	NA	NA	NA
Lymphocytes	ortholognasal27	K00604	12.9974	rf	NA	NA	10	379	20	NA	NA	NA	NA
Lymphocytes	ortholognasal286	K03704	12.9904	rf	NA	NA	10	379	20	NA	NA	NA	NA
Lymphocytes	ortholognasal155	K02072	12.9804	rf	NA	NA	10	379	20	NA	NA	NA	NA
Lymphocytes	ortholognasal235	K03070	12.9752	rf	NA	NA	10	379	20	NA	NA	NA	NA
Lymphocytes	orthologstool209	K02836	12.9537	rf	NA	NA	10	379	20	NA	NA	NA	NA
Lymphocytes	ortholognasal108	K01867	12.9482	rf	NA	NA	10	379	20	NA	NA	NA	NA
Lymphocytes	ortholognasal208	K02909	12.9475	rf	NA	NA	10	379	20	NA	NA	NA	NA
Lymphocytes	orthologstool116	K01759	12.9466	rf	NA	NA	10	379	20	NA	NA	NA	NA
Lymphocytes	orthologstool111	K01733	12.9399	rf	NA	NA	10	379	20	NA	NA	NA	NA
Lymphocytes	microbenasal55	Staphylococcaceae	12.9139	rf	NA	NA	10	379	20	NA	NA	NA	NA
Lymphocytes	ortholognasal163	K02337	12.8777	rf	NA	NA	10	379	20	NA	NA	NA	NA
Lymphocytes	microbestool34	Clostridiales XIII (unclassified)	12.821	rf	NA	NA	10	379	20	NA	NA	NA	NA
Lymphocytes	orthologstool106	K01689	12.812	rf	NA	NA	10	379	20	NA	NA	NA	NA
Lymphocytes	orthologstool101	K01647	12.7943	rf	NA	NA	10	379	20	NA	NA	NA	NA
Lymphocytes	microbenasal40	Chloroplast	12.7942	rf	NA	NA	10	379	20	NA	NA	NA	NA
Lymphocytes	orthologstool186	K02115	12.7423	rf	NA	NA	10	379	20	NA	NA	NA	NA
Lymphocytes	ortholognasal219	K02954	12.7289	rf	NA	NA	10	379	20	NA	NA	NA	NA
Lymphocytes	ortholognasal172	K02434	12.7262	rf	NA	NA	10	379	20	NA	NA	NA	NA
Lymphocytes	orthologstool258	K03527	12.7067	rf	NA	NA	10	379	20	NA	NA	NA	NA
Lymphocytes	orthologstool216	K02886	12.7054	rf	NA	NA	10	379	20	NA	NA	NA	NA
Lymphocytes	microbestool84	Roseburia	12.6847	rf	NA	NA	10	379	20	NA	NA	NA	NA
Lymphocytes	microbenasal22	Bacteroidales	12.6656	rf	NA	NA	10	379	20	NA	NA	NA	NA
Lymphocytes	microbestool33	Clostridiaceae	12.6316	rf	NA	NA	10	379	20	NA	NA	NA	NA
Lymphocytes	ortholognasal25	K00599	12.6243	rf	NA	NA	10	379	20	NA	NA	NA	NA
Lymphocytes	ortholognasal253	K03305	12.5758	rf	NA	NA	10	379	20	NA	NA	NA	NA
Lymphocytes	microbestool60	Butyricicoccus	12.5663	rf	NA	NA	10	379	20	NA	NA	NA	NA
Lymphocytes	orthologstool327	K07407	12.5589	rf	NA	NA	10	379	20	NA	NA	NA	NA
Lymphocytes	orthologstool32	K00688	12.5419	rf	NA	NA	10	379	20	NA	NA	NA	NA
Lymphocytes	ortholognasal162	K02335	12.5087	rf	NA	NA	10	379	20	NA	NA	NA	NA
Lymphocytes	ortholognasal95	K01738	12.5077	rf	NA	NA	10	379	20	NA	NA	NA	NA
Lymphocytes	ortholognasal263	K03496	12.4963	rf	NA	NA	10	379	20	NA	NA	NA	NA
Lymphocytes	microbestool96	Ruminococcaceae (unclassified)	12.4954	rf	NA	NA	10	379	20	NA	NA	NA	NA
Lymphocytes	ortholognasal40	K00817	12.4928	rf	NA	NA	10	379	20	NA	NA	NA	NA
Lymphocytes	ortholognasal59	K00995	12.4563	rf	NA	NA	10	379	20	NA	NA	NA	NA
Lymphocytes	orthologstool17	K00548	12.4382	rf	NA	NA	10	379	20	NA	NA	NA	NA
Lymphocytes	microbestool79	Parabacteroides	12.4309	rf	NA	NA	10	379	20	NA	NA	NA	NA
Lymphocytes	orthologstool286	K04487	12.4114	rf	NA	NA	10	379	20	NA	NA	NA	NA
Lymphocytes	ortholognasal291	K03798	12.4055	rf	NA	NA	10	379	20	NA	NA	NA	NA
Lymphocytes	orthologstool6	K00100	12.3921	rf	NA	NA	10	379	20	NA	NA	NA	NA
Lymphocytes	orthologstool48	K00850	12.3856	rf	NA	NA	10	379	20	NA	NA	NA	NA
Lymphocytes	orthologstool225	K02965	12.3855	rf	NA	NA	10	379	20	NA	NA	NA	NA
Lymphocytes	microbenasal74	Staphylococcus	12.3775	rf	NA	NA	10	379	20	NA	NA	NA	NA
Lymphocytes	orthologstool361	K14652	12.3751	rf	NA	NA	10	379	20	NA	NA	NA	NA
Lymphocytes	ortholognasal327	K07029	12.3616	rf	NA	NA	10	379	20	NA	NA	NA	NA
Lymphocytes	microbestool69	Coprococcus	12.3595	rf	NA	NA	10	379	20	NA	NA	NA	NA
Lymphocytes	orthologstool27	K00640	12.276	rf	NA	NA	10	379	20	NA	NA	NA	NA
Lymphocytes	ortholognasal278	K03657	12.2481	rf	NA	NA	10	379	20	NA	NA	NA	NA
Lymphocytes	ortholognasal202	K02890	12.2099	rf	NA	NA	10	379	20	NA	NA	NA	NA
Lymphocytes	orthologstool38	K00764	12.1769	rf	NA	NA	10	379	20	NA	NA	NA	NA
Lymphocytes	ortholognasal298	K04043	12.1427	rf	NA	NA	10	379	20	NA	NA	NA	NA
Lymphocytes	microbestool37	Enterobacteriaceae	12.105	rf	NA	NA	10	379	20	NA	NA	NA	NA
Lymphocytes	orthologstool232	K03100	12.0926	rf	NA	NA	10	379	20	NA	NA	NA	NA
Lymphocytes	ortholognasal307	K05567	12.0679	rf	NA	NA	10	379	20	NA	NA	NA	NA
Lymphocytes	ortholognasal355	K13787	12.0666	rf	NA	NA	10	379	20	NA	NA	NA	NA
Lymphocytes	ortholognasal68	K01142	12.0565	rf	NA	NA	10	379	20	NA	NA	NA	NA
Lymphocytes	microbenasal69	Peptoniphilus	11.9994	rf	NA	NA	10	379	20	NA	NA	NA	NA
Lymphocytes	ortholognasal170	K02358	11.9832	rf	NA	NA	10	379	20	NA	NA	NA	NA
Lymphocytes	orthologstool136	K01883	11.9648	rf	NA	NA	10	379	20	NA	NA	NA	NA
Lymphocytes	orthologstool51	K00876	11.9599	rf	NA	NA	10	379	20	NA	NA	NA	NA
Lymphocytes	ortholognasal32	K00655	11.9427	rf	NA	NA	10	379	20	NA	NA	NA	NA
Lymphocytes	orthologstool212	K02878	11.9148	rf	NA	NA	10	379	20	NA	NA	NA	NA
Lymphocytes	ortholognasal239	K03100	11.8817	rf	NA	NA	10	379	20	NA	NA	NA	NA
Lymphocytes	ortholognasal283	K03701	11.8614	rf	NA	NA	10	379	20	NA	NA	NA	NA
Lymphocytes	ortholognasal92	K01703	11.8472	rf	NA	NA	10	379	20	NA	NA	NA	NA
Lymphocytes	ortholognasal29	K00615	11.828	rf	NA	NA	10	379	20	NA	NA	NA	NA
Lymphocytes	orthologstool97	K01572	11.82	rf	NA	NA	10	379	20	NA	NA	NA	NA
Lymphocytes	microbestool77	Odoribacter	11.8033	rf	NA	NA	10	379	20	NA	NA	NA	NA
Lymphocytes	orthologstool12	K00262	11.7699	rf	NA	NA	10	379	20	NA	NA	NA	NA
Lymphocytes	ortholognasal245	K03177	11.7252	rf	NA	NA	10	379	20	NA	NA	NA	NA
Lymphocytes	microbestool74	Flavonifractor	11.7165	rf	NA	NA	10	379	20	NA	NA	NA	NA
Lymphocytes	microbenasal78	Actinomycetales (unclassified)	11.6961	rf	NA	NA	10	379	20	NA	NA	NA	NA
Lymphocytes	microbenasal35	Chloroplast (unclassified)	11.6845	rf	NA	NA	10	379	20	NA	NA	NA	NA
Lymphocytes	orthologstool250	K03427	11.6542	rf	NA	NA	10	379	20	NA	NA	NA	NA
Lymphocytes	orthologstool85	K01338	11.6416	rf	NA	NA	10	379	20	NA	NA	NA	NA
Lymphocytes	ortholognasal302	K04487	11.6174	rf	NA	NA	10	379	20	NA	NA	NA	NA
Lymphocytes	microbestool17	Bacteria (unclassified)	11.5646	rf	NA	NA	10	379	20	NA	NA	NA	NA
Lymphocytes	orthologstool356	K12373	11.5515	rf	NA	NA	10	379	20	NA	NA	NA	NA
Lymphocytes	ortholognasal116	K01876	11.5442	rf	NA	NA	10	379	20	NA	NA	NA	NA
Lymphocytes	ortholognasal11	K00226	11.5056	rf	NA	NA	10	379	20	NA	NA	NA	NA
Lymphocytes	ortholognasal12	K00231	11.4727	rf	NA	NA	10	379	20	NA	NA	NA	NA
Lymphocytes	microbenasal77	Veillonella	11.4544	rf	NA	NA	10	379	20	NA	NA	NA	NA
Lymphocytes	orthologstool200	K02529	11.4212	rf	NA	NA	10	379	20	NA	NA	NA	NA
Lymphocytes	orthologstool344	K09903	11.4059	rf	NA	NA	10	379	20	NA	NA	NA	NA
Lymphocytes	orthologstool148	K01953	11.3853	rf	NA	NA	10	379	20	NA	NA	NA	NA
Lymphocytes	ortholognasal156	K02073	11.3728	rf	NA	NA	10	379	20	NA	NA	NA	NA
Lymphocytes	ortholognasal340	K08884	11.3605	rf	NA	NA	10	379	20	NA	NA	NA	NA
Lymphocytes	orthologstool154	K02003	11.3472	rf	NA	NA	10	379	20	NA	NA	NA	NA
Lymphocytes	orthologstool279	K03797	11.3452	rf	NA	NA	10	379	20	NA	NA	NA	NA
Lymphocytes	ortholognasal325	K07024	11.3384	rf	NA	NA	10	379	20	NA	NA	NA	NA
Lymphocytes	orthologstool118	K01783	11.3343	rf	NA	NA	10	379	20	NA	NA	NA	NA
Lymphocytes	ortholognasal125	K01915	11.3071	rf	NA	NA	10	379	20	NA	NA	NA	NA
Lymphocytes	orthologstool120	K01785	11.3052	rf	NA	NA	10	379	20	NA	NA	NA	NA
Lymphocytes	orthologstool1	K00014	11.2263	rf	NA	NA	10	379	20	NA	NA	NA	NA
Lymphocytes	orthologstool96	K01534	11.2189	rf	NA	NA	10	379	20	NA	NA	NA	NA
Lymphocytes	microbenasal53	Prevotellaceae	11.2171	rf	NA	NA	10	379	20	NA	NA	NA	NA
Lymphocytes	ortholognasal251	K03299	11.2149	rf	NA	NA	10	379	20	NA	NA	NA	NA
Lymphocytes	microbenasal59	Bacteria (unclassified)	11.1953	rf	NA	NA	10	379	20	NA	NA	NA	NA
Lymphocytes	ortholognasal90	K01689	11.1651	rf	NA	NA	10	379	20	NA	NA	NA	NA
Lymphocytes	orthologstool34	K00703	11.1561	rf	NA	NA	10	379	20	NA	NA	NA	NA
Lymphocytes	ortholognasal222	K02963	11.1416	rf	NA	NA	10	379	20	NA	NA	NA	NA
Lymphocytes	microbestool6	Bacteria (unclassified)	11.1394	rf	NA	NA	10	379	20	NA	NA	NA	NA
Lymphocytes	microbenasal41	Clostridiales XI (unclassified)	11.1382	rf	NA	NA	10	379	20	NA	NA	NA	NA
Lymphocytes	ortholognasal132	K01972	11.0992	rf	NA	NA	10	379	20	NA	NA	NA	NA
Lymphocytes	microbestool57	Barnesiella	11.0983	rf	NA	NA	10	379	20	NA	NA	NA	NA
Lymphocytes	ortholognasal88	K01649	11.0953	rf	NA	NA	10	379	20	NA	NA	NA	NA
Lymphocytes	microbenasal68	Neisseria	11.024	rf	NA	NA	10	379	20	NA	NA	NA	NA
Lymphocytes	orthologstool313	K07029	10.9533	rf	NA	NA	10	379	20	NA	NA	NA	NA
Lymphocytes	microbestool85	Ruminococcus	10.9299	rf	NA	NA	10	379	20	NA	NA	NA	NA
Lymphocytes	ortholognasal236	K03076	10.9294	rf	NA	NA	10	379	20	NA	NA	NA	NA
Lymphocytes	orthologstool172	K02034	10.9197	rf	NA	NA	10	379	20	NA	NA	NA	NA
Lymphocytes	microbestool88	Bacteria (unclassified)	10.8943	rf	NA	NA	10	379	20	NA	NA	NA	NA
Lymphocytes	orthologstool236	K03111	10.8567	rf	NA	NA	10	379	20	NA	NA	NA	NA
Lymphocytes	ortholognasal105	K01840	10.8517	rf	NA	NA	10	379	20	NA	NA	NA	NA
Lymphocytes	orthologstool79	K01190	10.8406	rf	NA	NA	10	379	20	NA	NA	NA	NA
Lymphocytes	microbestool25	Erysipelotrichales	10.8159	rf	NA	NA	10	379	20	NA	NA	NA	NA
Lymphocytes	microbestool21	Clostridiales	10.8129	rf	NA	NA	10	379	20	NA	NA	NA	NA
Lymphocytes	orthologstool294	K06023	10.8095	rf	NA	NA	10	379	20	NA	NA	NA	NA
Lymphocytes	orthologstool243	K03296	10.7925	rf	NA	NA	10	379	20	NA	NA	NA	NA
Lymphocytes	orthologstool218	K02890	10.7835	rf	NA	NA	10	379	20	NA	NA	NA	NA
Lymphocytes	orthologstool349	K10947	10.7652	rf	NA	NA	10	379	20	NA	NA	NA	NA
Lymphocytes	orthologstool224	K02963	10.7598	rf	NA	NA	10	379	20	NA	NA	NA	NA
Lymphocytes	orthologstool53	K00928	10.7432	rf	NA	NA	10	379	20	NA	NA	NA	NA
Lymphocytes	microbestool8	Bacilli	10.7428	rf	NA	NA	10	379	20	NA	NA	NA	NA
Lymphocytes	ortholognasal3	K00058	10.7416	rf	NA	NA	10	379	20	NA	NA	NA	NA
Lymphocytes	orthologstool183	K02111	10.712	rf	NA	NA	10	379	20	NA	NA	NA	NA
Lymphocytes	orthologstool355	K12308	10.7001	rf	NA	NA	10	379	20	NA	NA	NA	NA
Lymphocytes	ortholognasal338	K07478	10.6877	rf	NA	NA	10	379	20	NA	NA	NA	NA
Lymphocytes	ortholognasal313	K06131	10.6807	rf	NA	NA	10	379	20	NA	NA	NA	NA
Lymphocytes	orthologstool175	K02049	10.6783	rf	NA	NA	10	379	20	NA	NA	NA	NA
Lymphocytes	orthologstool299	K06173	10.6764	rf	NA	NA	10	379	20	NA	NA	NA	NA
Lymphocytes	orthologstool89	K01448	10.6624	rf	NA	NA	10	379	20	NA	NA	NA	NA
Lymphocytes	orthologstool187	K02224	10.6521	rf	NA	NA	10	379	20	NA	NA	NA	NA
Lymphocytes	orthologstool233	K03101	10.6168	rf	NA	NA	10	379	20	NA	NA	NA	NA
Lymphocytes	ortholognasal56	K00948	10.5651	rf	NA	NA	10	379	20	NA	NA	NA	NA
Lymphocytes	ortholognasal332	K07107	10.5326	rf	NA	NA	10	379	20	NA	NA	NA	NA
Lymphocytes	ortholognasal18	K00384	10.5302	rf	NA	NA	10	379	20	NA	NA	NA	NA
Lymphocytes	ortholognasal305	K05522	10.5238	rf	NA	NA	10	379	20	NA	NA	NA	NA
Lymphocytes	orthologstool359	K14155	10.5213	rf	NA	NA	10	379	20	NA	NA	NA	NA
Lymphocytes	microbestool50	Clostridiales (unclassified)	10.5021	rf	NA	NA	10	379	20	NA	NA	NA	NA
Lymphocytes	microbestool32	Bacteroidaceae	10.4915	rf	NA	NA	10	379	20	NA	NA	NA	NA
Lymphocytes	orthologstool219	K02892	10.4903	rf	NA	NA	10	379	20	NA	NA	NA	NA
Lymphocytes	microbestool95	Porphyromonadaceae (unclassified)	10.4877	rf	NA	NA	10	379	20	NA	NA	NA	NA
Lymphocytes	orthologstool59	K00942	10.4498	rf	NA	NA	10	379	20	NA	NA	NA	NA
Lymphocytes	orthologstool167	K02029	10.4223	rf	NA	NA	10	379	20	NA	NA	NA	NA
Lymphocytes	ortholognasal134	K01992	10.4124	rf	NA	NA	10	379	20	NA	NA	NA	NA
Lymphocytes	microbestool51	Firmicutes (unclassified)	10.3862	rf	NA	NA	10	379	20	NA	NA	NA	NA
Lymphocytes	orthologstool255	K03499	10.363	rf	NA	NA	10	379	20	NA	NA	NA	NA
Lymphocytes	ortholognasal258	K03427	10.352	rf	NA	NA	10	379	20	NA	NA	NA	NA
Lymphocytes	ortholognasal232	K03040	10.2849	rf	NA	NA	10	379	20	NA	NA	NA	NA
Lymphocytes	microbenasal57	Veillonellaceae	10.2732	rf	NA	NA	10	379	20	NA	NA	NA	NA
Lymphocytes	orthologstool263	K03569	10.2611	rf	NA	NA	10	379	20	NA	NA	NA	NA
Lymphocytes	orthologstool316	K07056	10.2242	rf	NA	NA	10	379	20	NA	NA	NA	NA
Lymphocytes	microbenasal31	Pseudomonadales	10.2238	rf	NA	NA	10	379	20	NA	NA	NA	NA
Lymphocytes	orthologstool239	K03177	10.2098	rf	NA	NA	10	379	20	NA	NA	NA	NA
Lymphocytes	microbenasal32	Rhizobiales	10.1749	rf	NA	NA	10	379	20	NA	NA	NA	NA
Lymphocytes	orthologstool292	K05366	10.1631	rf	NA	NA	10	379	20	NA	NA	NA	NA
Lymphocytes	ortholognasal1	K00016	10.1407	rf	NA	NA	10	379	20	NA	NA	NA	NA
Lymphocytes	orthologstool77	K01154	10.1255	rf	NA	NA	10	379	20	NA	NA	NA	NA
Lymphocytes	orthologstool61	K00948	10.0745	rf	NA	NA	10	379	20	NA	NA	NA	NA
Lymphocytes	orthologstool15	K00527	10.0543	rf	NA	NA	10	379	20	NA	NA	NA	NA
Lymphocytes	ortholognasal58	K00981	10.0462	rf	NA	NA	10	379	20	NA	NA	NA	NA
Lymphocytes	orthologstool14	K00384	10.0397	rf	NA	NA	10	379	20	NA	NA	NA	NA
Lymphocytes	microbestool62	Clostridium IV	10.0317	rf	NA	NA	10	379	20	NA	NA	NA	NA
Lymphocytes	ortholognasal79	K01465	10.0092	rf	NA	NA	10	379	20	NA	NA	NA	NA
Lymphocytes	microbestool12	Deltaproteobacteria	9.99815	rf	NA	NA	10	379	20	NA	NA	NA	NA
Lymphocytes	orthologstool93	K01520	9.98631	rf	NA	NA	10	379	20	NA	NA	NA	NA
Lymphocytes	microbenasal45	Flavobacteriaceae	9.98016	rf	NA	NA	10	379	20	NA	NA	NA	NA
Lymphocytes	orthologstool338	K08303	9.9022	rf	NA	NA	10	379	20	NA	NA	NA	NA
Lymphocytes	ortholognasal312	K05846	9.89964	rf	NA	NA	10	379	20	NA	NA	NA	NA
Lymphocytes	microbestool35	Coriobacteriaceae	9.89866	rf	NA	NA	10	379	20	NA	NA	NA	NA
Lymphocytes	orthologstool353	K11754	9.89761	rf	NA	NA	10	379	20	NA	NA	NA	NA
Lymphocytes	orthologstool264	K03574	9.87212	rf	NA	NA	10	379	20	NA	NA	NA	NA
Lymphocytes	ortholognasal257	K03424	9.83962	rf	NA	NA	10	379	20	NA	NA	NA	NA
Lymphocytes	orthologstool306	K06926	9.82572	rf	NA	NA	10	379	20	NA	NA	NA	NA
Lymphocytes	ortholognasal231	K02996	9.81898	rf	NA	NA	10	379	20	NA	NA	NA	NA
Lymphocytes	orthologstool74	K01104	9.81048	rf	NA	NA	10	379	20	NA	NA	NA	NA
Lymphocytes	orthologstool184	K02112	9.77341	rf	NA	NA	10	379	20	NA	NA	NA	NA
Lymphocytes	microbestool55	Anaerovorax	9.77149	rf	NA	NA	10	379	20	NA	NA	NA	NA
Lymphocytes	orthologstool108	K01704	9.76355	rf	NA	NA	10	379	20	NA	NA	NA	NA
Lymphocytes	orthologstool339	K08591	9.7477	rf	NA	NA	10	379	20	NA	NA	NA	NA
Lymphocytes	microbenasal37	Bacillaceae	9.73667	rf	NA	NA	10	379	20	NA	NA	NA	NA
Lymphocytes	microbestool45	Streptococcaceae	9.69113	rf	NA	NA	10	379	20	NA	NA	NA	NA
Lymphocytes	microbenasal23	Burkholderiales	9.67966	rf	NA	NA	10	379	20	NA	NA	NA	NA
Lymphocytes	microbestool20	Burkholderiales	9.67488	rf	NA	NA	10	379	20	NA	NA	NA	NA
Lymphocytes	ortholognasal317	K06173	9.67263	rf	NA	NA	10	379	20	NA	NA	NA	NA
Lymphocytes	orthologstool124	K01810	9.66606	rf	NA	NA	10	379	20	NA	NA	NA	NA
Lymphocytes	orthologstool238	K03169	9.62082	rf	NA	NA	10	379	20	NA	NA	NA	NA
Lymphocytes	ortholognasal343	K09819	9.61675	rf	NA	NA	10	379	20	NA	NA	NA	NA
Lymphocytes	orthologstool86	K01358	9.59095	rf	NA	NA	10	379	20	NA	NA	NA	NA
Lymphocytes	orthologstool332	K07718	9.58801	rf	NA	NA	10	379	20	NA	NA	NA	NA
Lymphocytes	orthologstool173	K02035	9.58665	rf	NA	NA	10	379	20	NA	NA	NA	NA
Lymphocytes	microbestool86	Streptococcus	9.56775	rf	NA	NA	10	379	20	NA	NA	NA	NA
Lymphocytes	orthologstool179	K02078	9.56533	rf	NA	NA	10	379	20	NA	NA	NA	NA
Lymphocytes	microbenasal36	Actinomycetaceae	9.54292	rf	NA	NA	10	379	20	NA	NA	NA	NA
Lymphocytes	orthologstool296	K06147	9.51822	rf	NA	NA	10	379	20	NA	NA	NA	NA
Lymphocytes	microbestool26	Lactobacillales	9.4998	rf	NA	NA	10	379	20	NA	NA	NA	NA
Lymphocytes	orthologstool206	K02654	9.38881	rf	NA	NA	10	379	20	NA	NA	NA	NA
Lymphocytes	orthologstool46	K00845	9.32543	rf	NA	NA	10	379	20	NA	NA	NA	NA
Lymphocytes	microbenasal71	Prevotella	9.30552	rf	NA	NA	10	379	20	NA	NA	NA	NA
Lymphocytes	ortholognasal249	K03284	9.30551	rf	NA	NA	10	379	20	NA	NA	NA	NA
Lymphocytes	orthologstool163	K02025	9.28199	rf	NA	NA	10	379	20	NA	NA	NA	NA
Lymphocytes	orthologstool223	K02948	9.16183	rf	NA	NA	10	379	20	NA	NA	NA	NA
Lymphocytes	ortholognasal44	K00850	9.15366	rf	NA	NA	10	379	20	NA	NA	NA	NA
Lymphocytes	orthologstool245	K03310	9.15306	rf	NA	NA	10	379	20	NA	NA	NA	NA
Lymphocytes	orthologstool91	K01491	9.13322	rf	NA	NA	10	379	20	NA	NA	NA	NA
Lymphocytes	orthologstool259	K03530	9.11036	rf	NA	NA	10	379	20	NA	NA	NA	NA
Lymphocytes	microbestool70	Dorea	9.08622	rf	NA	NA	10	379	20	NA	NA	NA	NA
Lymphocytes	orthologstool268	K03654	9.06796	rf	NA	NA	10	379	20	NA	NA	NA	NA
Lymphocytes	orthologstool164	K02026	9.04128	rf	NA	NA	10	379	20	NA	NA	NA	NA
Lymphocytes	orthologstool171	K02033	9.00827	rf	NA	NA	10	379	20	NA	NA	NA	NA
Lymphocytes	orthologstool302	K06287	8.97761	rf	NA	NA	10	379	20	NA	NA	NA	NA
Lymphocytes	orthologstool321	K07107	8.91844	rf	NA	NA	10	379	20	NA	NA	NA	NA
Lymphocytes	microbestool93	Firmicutes (unclassified)	8.90014	rf	NA	NA	10	379	20	NA	NA	NA	NA
Lymphocytes	ortholognasal354	K13542	8.86471	rf	NA	NA	10	379	20	NA	NA	NA	NA
Lymphocytes	orthologstool119	K01784	8.82181	rf	NA	NA	10	379	20	NA	NA	NA	NA
Lymphocytes	ortholognasal23	K00554	8.81713	rf	NA	NA	10	379	20	NA	NA	NA	NA
Lymphocytes	orthologstool128	K01866	8.79519	rf	NA	NA	10	379	20	NA	NA	NA	NA
Lymphocytes	microbestool4	Proteobacteria	8.79468	rf	NA	NA	10	379	20	NA	NA	NA	NA
Lymphocytes	orthologstool277	K03734	8.76055	rf	NA	NA	10	379	20	NA	NA	NA	NA
Lymphocytes	orthologstool50	K00874	8.75515	rf	NA	NA	10	379	20	NA	NA	NA	NA
Lymphocytes	ortholognasal226	K02986	8.74602	rf	NA	NA	10	379	20	NA	NA	NA	NA
Lymphocytes	ortholognasal166	K02346	8.74587	rf	NA	NA	10	379	20	NA	NA	NA	NA
Lymphocytes	ortholognasal28	K00611	8.73948	rf	NA	NA	10	379	20	NA	NA	NA	NA
Lymphocytes	orthologstool80	K01206	8.72631	rf	NA	NA	10	379	20	NA	NA	NA	NA
Lymphocytes	orthologstool129	K01867	8.71445	rf	NA	NA	10	379	20	NA	NA	NA	NA
Lymphocytes	ortholognasal13	K00239	8.6884	rf	NA	NA	10	379	20	NA	NA	NA	NA
Lymphocytes	ortholognasal168	K02356	8.67785	rf	NA	NA	10	379	20	NA	NA	NA	NA
Lymphocytes	orthologstool351	K11752	8.67216	rf	NA	NA	10	379	20	NA	NA	NA	NA
Lymphocytes	orthologstool138	K01892	8.66044	rf	NA	NA	10	379	20	NA	NA	NA	NA
Lymphocytes	orthologstool322	K07133	8.64474	rf	NA	NA	10	379	20	NA	NA	NA	NA
Lymphocytes	ortholognasal17	K00382	8.63456	rf	NA	NA	10	379	20	NA	NA	NA	NA
Lymphocytes	orthologstool229	K03086	8.63075	rf	NA	NA	10	379	20	NA	NA	NA	NA
Lymphocytes	orthologstool329	K07566	8.60847	rf	NA	NA	10	379	20	NA	NA	NA	NA
Lymphocytes	orthologstool105	K01687	8.57542	rf	NA	NA	10	379	20	NA	NA	NA	NA
Lymphocytes	microbenasal38	Bacillales XI (unclassified)	8.55509	rf	NA	NA	10	379	20	NA	NA	NA	NA
Lymphocytes	orthologstool328	K07478	8.54817	rf	NA	NA	10	379	20	NA	NA	NA	NA
Lymphocytes	orthologstool305	K06925	8.51564	rf	NA	NA	10	379	20	NA	NA	NA	NA
Lymphocytes	orthologstool272	K03671	8.50046	rf	NA	NA	10	379	20	NA	NA	NA	NA
Lymphocytes	microbenasal66	Gemella	8.45236	rf	NA	NA	10	379	20	NA	NA	NA	NA
Lymphocytes	orthologstool248	K03406	8.44555	rf	NA	NA	10	379	20	NA	NA	NA	NA
Lymphocytes	orthologstool30	K00655	8.41168	rf	NA	NA	10	379	20	NA	NA	NA	NA
Lymphocytes	orthologstool274	K03701	8.40859	rf	NA	NA	10	379	20	NA	NA	NA	NA
Lymphocytes	orthologstool310	K07007	8.38814	rf	NA	NA	10	379	20	NA	NA	NA	NA
Lymphocytes	microbenasal25	Enterobacteriales	8.38106	rf	NA	NA	10	379	20	NA	NA	NA	NA
Lymphocytes	microbestool42	Prevotellaceae	8.38101	rf	NA	NA	10	379	20	NA	NA	NA	NA
Lymphocytes	orthologstool157	K02006	8.35067	rf	NA	NA	10	379	20	NA	NA	NA	NA
Lymphocytes	ortholognasal320	K06207	8.32267	rf	NA	NA	10	379	20	NA	NA	NA	NA
Lymphocytes	ortholognasal272	K03553	8.31794	rf	NA	NA	10	379	20	NA	NA	NA	NA
Lymphocytes	orthologstool56	K00937	8.31057	rf	NA	NA	10	379	20	NA	NA	NA	NA
Lymphocytes	orthologstool102	K01649	8.30047	rf	NA	NA	10	379	20	NA	NA	NA	NA
Lymphocytes	microbestool48	Verrucomicrobiaceae	8.28923	rf	NA	NA	10	379	20	NA	NA	NA	NA
Lymphocytes	ortholognasal50	K00928	8.28803	rf	NA	NA	10	379	20	NA	NA	NA	NA
Lymphocytes	orthologstool254	K03498	8.27571	rf	NA	NA	10	379	20	NA	NA	NA	NA
Lymphocytes	orthologstool121	K01790	8.27133	rf	NA	NA	10	379	20	NA	NA	NA	NA
Lymphocytes	orthologstool169	K02031	8.26779	rf	NA	NA	10	379	20	NA	NA	NA	NA
Lymphocytes	ortholognasal111	K01870	8.26114	rf	NA	NA	10	379	20	NA	NA	NA	NA
Lymphocytes	orthologstool92	K01507	8.23122	rf	NA	NA	10	379	20	NA	NA	NA	NA
Lymphocytes	orthologstool354	K11755	8.22868	rf	NA	NA	10	379	20	NA	NA	NA	NA
Lymphocytes	ortholognasal183	K02563	8.17749	rf	NA	NA	10	379	20	NA	NA	NA	NA
Lymphocytes	orthologstool324	K07171	8.14787	rf	NA	NA	10	379	20	NA	NA	NA	NA
Lymphocytes	orthologstool191	K02346	8.12544	rf	NA	NA	10	379	20	NA	NA	NA	NA
Lymphocytes	ortholognasal181	K02529	8.08631	rf	NA	NA	10	379	20	NA	NA	NA	NA
Lymphocytes	orthologstool319	K07095	8.07688	rf	NA	NA	10	379	20	NA	NA	NA	NA
Lymphocytes	ortholognasal31	K00640	8.0642	rf	NA	NA	10	379	20	NA	NA	NA	NA
Lymphocytes	orthologstool211	K02867	8.04684	rf	NA	NA	10	379	20	NA	NA	NA	NA
Lymphocytes	orthologstool199	K02495	8.03261	rf	NA	NA	10	379	20	NA	NA	NA	NA
Lymphocytes	orthologstool99	K01624	8.02682	rf	NA	NA	10	379	20	NA	NA	NA	NA
Lymphocytes	microbestool30	Firmicutes (unclassified)	8.01027	rf	NA	NA	10	379	20	NA	NA	NA	NA
Lymphocytes	orthologstool115	K01752	8.00766	rf	NA	NA	10	379	20	NA	NA	NA	NA
Lymphocytes	microbestool81	Phascolarctobacterium	7.98091	rf	NA	NA	10	379	20	NA	NA	NA	NA
Lymphocytes	orthologstool11	K00226	7.9474	rf	NA	NA	10	379	20	NA	NA	NA	NA
Lymphocytes	ortholognasal24	K00566	7.86262	rf	NA	NA	10	379	20	NA	NA	NA	NA
Lymphocytes	microbenasal67	Granulicatella	7.86124	rf	NA	NA	10	379	20	NA	NA	NA	NA
Lymphocytes	orthologstool241	K03284	7.8477	rf	NA	NA	10	379	20	NA	NA	NA	NA
Lymphocytes	ortholognasal281	K03686	7.83913	rf	NA	NA	10	379	20	NA	NA	NA	NA
Lymphocytes	ortholognasal270	K03550	7.83868	rf	NA	NA	10	379	20	NA	NA	NA	NA
Lymphocytes	ortholognasal100	K01783	7.79931	rf	NA	NA	10	379	20	NA	NA	NA	NA
Lymphocytes	ortholognasal299	K04077	7.73058	rf	NA	NA	10	379	20	NA	NA	NA	NA
Lymphocytes	microbenasal34	Bacteria (unclassified)	7.71902	rf	NA	NA	10	379	20	NA	NA	NA	NA
Lymphocytes	orthologstool49	K00854	7.71558	rf	NA	NA	10	379	20	NA	NA	NA	NA
Lymphocytes	microbestool19	Bacteroidales	7.68202	rf	NA	NA	10	379	20	NA	NA	NA	NA
Lymphocytes	ortholognasal154	K02071	7.67089	rf	NA	NA	10	379	20	NA	NA	NA	NA
Lymphocytes	orthologstool205	K02647	7.6647	rf	NA	NA	10	379	20	NA	NA	NA	NA
Lymphocytes	orthologstool8	K00134	7.63247	rf	NA	NA	10	379	20	NA	NA	NA	NA
Lymphocytes	microbenasal48	Micrococcaceae	7.60597	rf	NA	NA	10	379	20	NA	NA	NA	NA
Lymphocytes	orthologstool132	K01870	7.59641	rf	NA	NA	10	379	20	NA	NA	NA	NA
Lymphocytes	ortholognasal279	K03664	7.5911	rf	NA	NA	10	379	20	NA	NA	NA	NA
Lymphocytes	microbestool71	Eggerthella	7.59023	rf	NA	NA	10	379	20	NA	NA	NA	NA
Lymphocytes	orthologstool63	K00954	7.58261	rf	NA	NA	10	379	20	NA	NA	NA	NA
Lymphocytes	orthologstool347	K10440	7.57968	rf	NA	NA	10	379	20	NA	NA	NA	NA
Lymphocytes	ortholognasal185	K02601	7.56305	rf	NA	NA	10	379	20	NA	NA	NA	NA
Lymphocytes	orthologstool334	K07727	7.55817	rf	NA	NA	10	379	20	NA	NA	NA	NA
Lymphocytes	ortholognasal141	K02016	7.54948	rf	NA	NA	10	379	20	NA	NA	NA	NA
Lymphocytes	ortholognasal66	K01104	7.54637	rf	NA	NA	10	379	20	NA	NA	NA	NA
Lymphocytes	orthologstool64	K00973	7.53146	rf	NA	NA	10	379	20	NA	NA	NA	NA
Lymphocytes	orthologstool72	K01056	7.51841	rf	NA	NA	10	379	20	NA	NA	NA	NA
Lymphocytes	orthologstool234	K03106	7.50417	rf	NA	NA	10	379	20	NA	NA	NA	NA
Lymphocytes	microbestool58	Bilophila	7.49672	rf	NA	NA	10	379	20	NA	NA	NA	NA
Lymphocytes	orthologstool300	K06180	7.43866	rf	NA	NA	10	379	20	NA	NA	NA	NA
Lymphocytes	orthologstool107	K01703	7.40123	rf	NA	NA	10	379	20	NA	NA	NA	NA
Lymphocytes	orthologstool342	K09686	7.38123	rf	NA	NA	10	379	20	NA	NA	NA	NA
Lymphocytes	ortholognasal148	K02031	7.38001	rf	NA	NA	10	379	20	NA	NA	NA	NA
Lymphocytes	orthologstool24	K00609	7.35788	rf	NA	NA	10	379	20	NA	NA	NA	NA
Lymphocytes	orthologstool293	K05837	7.34379	rf	NA	NA	10	379	20	NA	NA	NA	NA
Lymphocytes	orthologstool287	K04720	7.32545	rf	NA	NA	10	379	20	NA	NA	NA	NA
Lymphocytes	orthologstool62	K00951	7.28055	rf	NA	NA	10	379	20	NA	NA	NA	NA
Lymphocytes	ortholognasal220	K02959	7.27269	rf	NA	NA	10	379	20	NA	NA	NA	NA
Lymphocytes	orthologstool9	K00145	7.26667	rf	NA	NA	10	379	20	NA	NA	NA	NA
Lymphocytes	ortholognasal110	K01869	7.20973	rf	NA	NA	10	379	20	NA	NA	NA	NA
Lymphocytes	microbenasal20	Actinomycetales	7.20264	rf	NA	NA	10	379	20	NA	NA	NA	NA
Lymphocytes	orthologstool350	K11189	7.19554	rf	NA	NA	10	379	20	NA	NA	NA	NA
Lymphocytes	microbestool18	Firmicutes (unclassified)	7.19307	rf	NA	NA	10	379	20	NA	NA	NA	NA
Lymphocytes	orthologstool185	K02114	7.18847	rf	NA	NA	10	379	20	NA	NA	NA	NA
Lymphocytes	orthologstool71	K01012	7.11383	rf	NA	NA	10	379	20	NA	NA	NA	NA
Lymphocytes	orthologstool230	K03088	7.09387	rf	NA	NA	10	379	20	NA	NA	NA	NA
Lymphocytes	microbestool63	Clostridium XI	7.08371	rf	NA	NA	10	379	20	NA	NA	NA	NA
Lymphocytes	ortholognasal106	K01845	7.06362	rf	NA	NA	10	379	20	NA	NA	NA	NA
Lymphocytes	microbenasal65	Fusobacterium	7.04748	rf	NA	NA	10	379	20	NA	NA	NA	NA
Lymphocytes	ortholognasal112	K01872	7.00228	rf	NA	NA	10	379	20	NA	NA	NA	NA
Lymphocytes	ortholognasal121	K01889	6.99519	rf	NA	NA	10	379	20	NA	NA	NA	NA
Lymphocytes	microbenasal30	Pasteurellales	6.98159	rf	NA	NA	10	379	20	NA	NA	NA	NA
Lymphocytes	orthologstool242	K03292	6.97793	rf	NA	NA	10	379	20	NA	NA	NA	NA
Lymphocytes	orthologstool222	K02939	6.95184	rf	NA	NA	10	379	20	NA	NA	NA	NA
Lymphocytes	ortholognasal326	K07025	6.94372	rf	NA	NA	10	379	20	NA	NA	NA	NA
Lymphocytes	ortholognasal169	K02357	6.94277	rf	NA	NA	10	379	20	NA	NA	NA	NA
Lymphocytes	ortholognasal117	K01881	6.92932	rf	NA	NA	10	379	20	NA	NA	NA	NA
Lymphocytes	ortholognasal193	K02871	6.9192	rf	NA	NA	10	379	20	NA	NA	NA	NA
Lymphocytes	ortholognasal218	K02950	6.89909	rf	NA	NA	10	379	20	NA	NA	NA	NA
Lymphocytes	orthologstool165	K02027	6.89216	rf	NA	NA	10	379	20	NA	NA	NA	NA
Lymphocytes	orthologstool273	K03686	6.82817	rf	NA	NA	10	379	20	NA	NA	NA	NA
Lymphocytes	orthologstool288	K04758	6.80018	rf	NA	NA	10	379	20	NA	NA	NA	NA
Lymphocytes	ortholognasal84	K01586	6.78643	rf	NA	NA	10	379	20	NA	NA	NA	NA
Lymphocytes	ortholognasal129	K01929	6.77707	rf	NA	NA	10	379	20	NA	NA	NA	NA
Lymphocytes	ortholognasal55	K00942	6.76595	rf	NA	NA	10	379	20	NA	NA	NA	NA
Lymphocytes	ortholognasal73	K01409	6.76409	rf	NA	NA	10	379	20	NA	NA	NA	NA
Lymphocytes	ortholognasal81	K01507	6.74973	rf	NA	NA	10	379	20	NA	NA	NA	NA
Lymphocytes	orthologstool275	K03702	6.72398	rf	NA	NA	10	379	20	NA	NA	NA	NA
Lymphocytes	microbenasal73	Rothia	6.70602	rf	NA	NA	10	379	20	NA	NA	NA	NA
Lymphocytes	orthologstool114	K01740	6.69852	rf	NA	NA	10	379	20	NA	NA	NA	NA
Lymphocytes	orthologstool269	K03655	6.65202	rf	NA	NA	10	379	20	NA	NA	NA	NA
Lymphocytes	ortholognasal149	K02032	6.60985	rf	NA	NA	10	379	20	NA	NA	NA	NA
Lymphocytes	ortholognasal322	K06942	6.58789	rf	NA	NA	10	379	20	NA	NA	NA	NA
Lymphocytes	ortholognasal122	K01890	6.57333	rf	NA	NA	10	379	20	NA	NA	NA	NA
Lymphocytes	orthologstool90	K01462	6.57185	rf	NA	NA	10	379	20	NA	NA	NA	NA
Lymphocytes	orthologstool126	K01834	6.56256	rf	NA	NA	10	379	20	NA	NA	NA	NA
Lymphocytes	ortholognasal190	K02860	6.55949	rf	NA	NA	10	379	20	NA	NA	NA	NA
Lymphocytes	orthologstool134	K01876	6.54955	rf	NA	NA	10	379	20	NA	NA	NA	NA
Lymphocytes	microbenasal63	Dolosigranulum	6.54169	rf	NA	NA	10	379	20	NA	NA	NA	NA
Lymphocytes	orthologstool166	K02028	6.5277	rf	NA	NA	10	379	20	NA	NA	NA	NA
Lymphocytes	orthologstool190	K02315	6.48708	rf	NA	NA	10	379	20	NA	NA	NA	NA
Lymphocytes	orthologstool265	K03588	6.4425	rf	NA	NA	10	379	20	NA	NA	NA	NA
Lymphocytes	microbenasal16	Fusobacteria	6.3976	rf	NA	NA	10	379	20	NA	NA	NA	NA
Lymphocytes	microbestool11	Clostridia	6.36946	rf	NA	NA	10	379	20	NA	NA	NA	NA
Lymphocytes	microbenasal58	Actinomycetales (unclassified)	6.36816	rf	NA	NA	10	379	20	NA	NA	NA	NA
Lymphocytes	orthologstool158	K02008	6.3607	rf	NA	NA	10	379	20	NA	NA	NA	NA
Lymphocytes	microbestool89	Clostridiales (unclassified)	6.3605	rf	NA	NA	10	379	20	NA	NA	NA	NA
Lymphocytes	ortholognasal15	K00241	6.34287	rf	NA	NA	10	379	20	NA	NA	NA	NA
Lymphocytes	microbestool80	Parasutterella	6.32355	rf	NA	NA	10	379	20	NA	NA	NA	NA
Lymphocytes	ortholognasal126	K01921	6.31975	rf	NA	NA	10	379	20	NA	NA	NA	NA
Lymphocytes	microbestool75	Holdemania	6.29187	rf	NA	NA	10	379	20	NA	NA	NA	NA
Lymphocytes	microbestool5	Verrucomicrobia	6.29028	rf	NA	NA	10	379	20	NA	NA	NA	NA
Lymphocytes	ortholognasal5	K00075	6.27969	rf	NA	NA	10	379	20	NA	NA	NA	NA
Lymphocytes	ortholognasal128	K01925	6.27862	rf	NA	NA	10	379	20	NA	NA	NA	NA
Lymphocytes	orthologstool246	K03324	6.2615	rf	NA	NA	10	379	20	NA	NA	NA	NA
Lymphocytes	orthologstool261	K03545	6.22315	rf	NA	NA	10	379	20	NA	NA	NA	NA
Lymphocytes	ortholognasal295	K03977	6.20059	rf	NA	NA	10	379	20	NA	NA	NA	NA
Lymphocytes	orthologstool151	K01972	6.1936	rf	NA	NA	10	379	20	NA	NA	NA	NA
Lymphocytes	orthologstool280	K03798	6.16419	rf	NA	NA	10	379	20	NA	NA	NA	NA
Lymphocytes	orthologstool60	K00945	6.1413	rf	NA	NA	10	379	20	NA	NA	NA	NA
Lymphocytes	orthologstool4	K00059	6.11283	rf	NA	NA	10	379	20	NA	NA	NA	NA
Lymphocytes	orthologstool25	K00615	6.03305	rf	NA	NA	10	379	20	NA	NA	NA	NA
Lymphocytes	ortholognasal201	K02888	6.02858	rf	NA	NA	10	379	20	NA	NA	NA	NA
Lymphocytes	microbestool16	Verrucomicrobiae	5.9891	rf	NA	NA	10	379	20	NA	NA	NA	NA
Lymphocytes	orthologstool122	K01791	5.89868	rf	NA	NA	10	379	20	NA	NA	NA	NA
Lymphocytes	microbestool52	Akkermansia	5.88452	rf	NA	NA	10	379	20	NA	NA	NA	NA
Lymphocytes	orthologstool104	K01662	5.88384	rf	NA	NA	10	379	20	NA	NA	NA	NA
Lymphocytes	orthologstool123	K01808	5.87364	rf	NA	NA	10	379	20	NA	NA	NA	NA
Lymphocytes	orthologstool237	K03150	5.84238	rf	NA	NA	10	379	20	NA	NA	NA	NA
Lymphocytes	ortholognasal160	K02314	5.81831	rf	NA	NA	10	379	20	NA	NA	NA	NA
Lymphocytes	microbestool23	Desulfovibrionales	5.79721	rf	NA	NA	10	379	20	NA	NA	NA	NA
Lymphocytes	orthologstool251	K03438	5.65486	rf	NA	NA	10	379	20	NA	NA	NA	NA
Lymphocytes	microbestool3	Firmicutes	5.5689	rf	NA	NA	10	379	20	NA	NA	NA	NA
Lymphocytes	ortholognasal229	K02992	5.53112	rf	NA	NA	10	379	20	NA	NA	NA	NA
Lymphocytes	microbenasal7	Bacteria (unclassified)	5.45987	rf	NA	NA	10	379	20	NA	NA	NA	NA
Lymphocytes	orthologstool337	K07979	5.43527	rf	NA	NA	10	379	20	NA	NA	NA	NA
Lymphocytes	ortholognasal144	K02027	5.37255	rf	NA	NA	10	379	20	NA	NA	NA	NA
Lymphocytes	ortholognasal212	K02931	5.35061	rf	NA	NA	10	379	20	NA	NA	NA	NA
Lymphocytes	orthologstool311	K07024	5.33915	rf	NA	NA	10	379	20	NA	NA	NA	NA
Lymphocytes	orthologstool360	K14170	5.33461	rf	NA	NA	10	379	20	NA	NA	NA	NA
Lymphocytes	microbenasal28	Lactobacillales	5.29522	rf	NA	NA	10	379	20	NA	NA	NA	NA
Lymphocytes	ortholognasal271	K03551	5.29088	rf	NA	NA	10	379	20	NA	NA	NA	NA
Lymphocytes	orthologstool304	K06889	5.2069	rf	NA	NA	10	379	20	NA	NA	NA	NA
Lymphocytes	orthologstool270	K03657	5.19009	rf	NA	NA	10	379	20	NA	NA	NA	NA
Lymphocytes	orthologstool156	K02005	5.16858	rf	NA	NA	10	379	20	NA	NA	NA	NA
Lymphocytes	orthologstool281	K03892	5.10513	rf	NA	NA	10	379	20	NA	NA	NA	NA
Lymphocytes	microbenasal70	Porphyromonas	5.0093	rf	NA	NA	10	379	20	NA	NA	NA	NA
Lymphocytes	orthologstool58	K00941	4.99567	rf	NA	NA	10	379	20	NA	NA	NA	NA
Lymphocytes	orthologstool65	K00974	4.98769	rf	NA	NA	10	379	20	NA	NA	NA	NA
Lymphocytes	ortholognasal188	K02836	4.98053	rf	NA	NA	10	379	20	NA	NA	NA	NA
Lymphocytes	orthologstool196	K02433	4.93405	rf	NA	NA	10	379	20	NA	NA	NA	NA
Lymphocytes	ortholognasal76	K01439	4.82426	rf	NA	NA	10	379	20	NA	NA	NA	NA
Lymphocytes	ortholognasal267	K03531	4.8011	rf	NA	NA	10	379	20	NA	NA	NA	NA
Lymphocytes	microbestool40	Peptostreptococcaceae	4.78638	rf	NA	NA	10	379	20	NA	NA	NA	NA
Lymphocytes	ortholognasal89	K01652	4.76448	rf	NA	NA	10	379	20	NA	NA	NA	NA
Lymphocytes	orthologstool75	K01126	4.73961	rf	NA	NA	10	379	20	NA	NA	NA	NA
Lymphocytes	microbestool29	Bacteria (unclassified)	4.65881	rf	NA	NA	10	379	20	NA	NA	NA	NA
Lymphocytes	orthologstool333	K07720	4.63973	rf	NA	NA	10	379	20	NA	NA	NA	NA
Lymphocytes	orthologstool110	K01714	4.63731	rf	NA	NA	10	379	20	NA	NA	NA	NA
Lymphocytes	orthologstool340	K08600	4.63376	rf	NA	NA	10	379	20	NA	NA	NA	NA
Lymphocytes	ortholognasal200	K02887	4.61443	rf	NA	NA	10	379	20	NA	NA	NA	NA
Lymphocytes	orthologstool317	K07088	4.60725	rf	NA	NA	10	379	20	NA	NA	NA	NA
Lymphocytes	microbenasal19	Bacteria (unclassified)	4.60139	rf	NA	NA	10	379	20	NA	NA	NA	NA
Lymphocytes	orthologstool257	K03525	4.57828	rf	NA	NA	10	379	20	NA	NA	NA	NA
Lymphocytes	microbestool28	Verrucomicrobiales	4.52441	rf	NA	NA	10	379	20	NA	NA	NA	NA
Lymphocytes	microbestool2	Bacteroidetes	4.45971	rf	NA	NA	10	379	20	NA	NA	NA	NA
Lymphocytes	microbenasal5	Fusobacteria	4.42078	rf	NA	NA	10	379	20	NA	NA	NA	NA
Lymphocytes	microbestool94	Lachnospiraceae (unclassified)	4.40456	rf	NA	NA	10	379	20	NA	NA	NA	NA
Lymphocytes	orthologstool39	K00788	4.40265	rf	NA	NA	10	379	20	NA	NA	NA	NA
Lymphocytes	microbenasal27	Fusobacteriales	4.29172	rf	NA	NA	10	379	20	NA	NA	NA	NA
Lymphocytes	orthologstool181	K02109	4.24375	rf	NA	NA	10	379	20	NA	NA	NA	NA
Lymphocytes	orthologstool309	K06969	4.21829	rf	NA	NA	10	379	20	NA	NA	NA	NA
Lymphocytes	orthologstool198	K02470	4.18044	rf	NA	NA	10	379	20	NA	NA	NA	NA
Lymphocytes	orthologstool346	K10439	4.16524	rf	NA	NA	10	379	20	NA	NA	NA	NA
Lymphocytes	orthologstool84	K01270	4.15632	rf	NA	NA	10	379	20	NA	NA	NA	NA
Lymphocytes	ortholognasal314	K06147	4.12914	rf	NA	NA	10	379	20	NA	NA	NA	NA
Lymphocytes	orthologstool112	K01734	4.12208	rf	NA	NA	10	379	20	NA	NA	NA	NA
Lymphocytes	ortholognasal213	K02933	4.08915	rf	NA	NA	10	379	20	NA	NA	NA	NA
Lymphocytes	ortholognasal204	K02895	4.03881	rf	NA	NA	10	379	20	NA	NA	NA	NA
Lymphocytes	ortholognasal191	K02863	4.02421	rf	NA	NA	10	379	20	NA	NA	NA	NA
Lymphocytes	orthologstool335	K07729	3.99596	rf	NA	NA	10	379	20	NA	NA	NA	NA
Lymphocytes	orthologstool178	K02057	3.99246	rf	NA	NA	10	379	20	NA	NA	NA	NA
Lymphocytes	microbenasal64	Finegoldia	3.90757	rf	NA	NA	10	379	20	NA	NA	NA	NA
Lymphocytes	orthologstool307	K06941	3.78881	rf	NA	NA	10	379	20	NA	NA	NA	NA
Lymphocytes	ortholognasal60	K01000	3.64273	rf	NA	NA	10	379	20	NA	NA	NA	NA
Lymphocytes	ortholognasal287	K03709	3.61895	rf	NA	NA	10	379	20	NA	NA	NA	NA
Lymphocytes	orthologstool66	K00975	3.58562	rf	NA	NA	10	379	20	NA	NA	NA	NA
Lymphocytes	orthologstool109	K01710	3.56798	rf	NA	NA	10	379	20	NA	NA	NA	NA
Lymphocytes	ortholognasal252	K03303	3.41808	rf	NA	NA	10	379	20	NA	NA	NA	NA
Lymphocytes	ortholognasal296	K03979	3.40812	rf	NA	NA	10	379	20	NA	NA	NA	NA
Lymphocytes	orthologstool33	K00700	3.40467	rf	NA	NA	10	379	20	NA	NA	NA	NA
Lymphocytes	microbenasal51	Pasteurellaceae	3.39466	rf	NA	NA	10	379	20	NA	NA	NA	NA
Lymphocytes	orthologstool323	K07137	3.38273	rf	NA	NA	10	379	20	NA	NA	NA	NA
Lymphocytes	microbestool92	Erysipelotrichaceae (unclassified)	3.34963	rf	NA	NA	10	379	20	NA	NA	NA	NA
Lymphocytes	ortholognasal205	K02899	3.27904	rf	NA	NA	10	379	20	NA	NA	NA	NA
Lymphocytes	orthologstool139	K01897	3.24395	rf	NA	NA	10	379	20	NA	NA	NA	NA
Lymphocytes	orthologstool45	K00821	3.24275	rf	NA	NA	10	379	20	NA	NA	NA	NA
Lymphocytes	microbestool46	Sutterellaceae	3.21273	rf	NA	NA	10	379	20	NA	NA	NA	NA
Lymphocytes	ortholognasal345	K09903	3.20243	rf	NA	NA	10	379	20	NA	NA	NA	NA
Lymphocytes	microbestool9	Bacteroidia	3.08408	rf	NA	NA	10	379	20	NA	NA	NA	NA
Lymphocytes	orthologstool266	K03624	2.84048	rf	NA	NA	10	379	20	NA	NA	NA	NA
Lymphocytes	ortholognasal214	K02935	2.79065	rf	NA	NA	10	379	20	NA	NA	NA	NA
Lymphocytes	microbenasal21	Bacillales	2.75417	rf	NA	NA	10	379	20	NA	NA	NA	NA
Lymphocytes	microbestool39	Lachnospiraceae	2.72896	rf	NA	NA	10	379	20	NA	NA	NA	NA
Lymphocytes	ortholognasal203	K02892	2.59512	rf	NA	NA	10	379	20	NA	NA	NA	NA
Lymphocytes	orthologstool197	K02469	2.59465	rf	NA	NA	10	379	20	NA	NA	NA	NA
Lymphocytes	orthologstool343	K09687	2.5392	rf	NA	NA	10	379	20	NA	NA	NA	NA
Lymphocytes	ortholognasal187	K02835	2.49154	rf	NA	NA	10	379	20	NA	NA	NA	NA
Lymphocytes	ortholognasal195	K02876	2.47113	rf	NA	NA	10	379	20	NA	NA	NA	NA
Lymphocytes	ortholognasal192	K02867	2.32198	rf	NA	NA	10	379	20	NA	NA	NA	NA
Lymphocytes	ortholognasal46	K00865	1.96614	rf	NA	NA	10	379	20	NA	NA	NA	NA
Lymphocytes	ortholognasal123	K01892	1.87933	rf	NA	NA	10	379	20	NA	NA	NA	NA
Lymphocytes	ortholognasal228	K02990	1.86148	rf	NA	NA	10	379	20	NA	NA	NA	NA
Lymphocytes	ortholognasal49	K00927	1.84666	rf	NA	NA	10	379	20	NA	NA	NA	NA
Lymphocytes	ortholognasal198	K02884	1.77778	rf	NA	NA	10	379	20	NA	NA	NA	NA
Lymphocytes	ortholognasal199	K02886	1.66835	rf	NA	NA	10	379	20	NA	NA	NA	NA
Lymphocytes	microbenasal46	Fusobacteriaceae	1.58579	rf	NA	NA	10	379	20	NA	NA	NA	NA
Lymphocytes	ortholognasal196	K02878	1.12238	rf	NA	NA	10	379	20	NA	NA	NA	NA
Lymphocytes	orthologstool55	K00936	1.07972	rf	NA	NA	10	379	20	NA	NA	NA	NA
Lymphocytes	ortholognasal224	K02967	0.970411	rf	NA	NA	10	379	20	NA	NA	NA	NA
Lymphocytes	ortholognasal161	K02316	0.927229	rf	NA	NA	10	379	20	NA	NA	NA	NA
Lymphocytes	ortholognasal215	K02939	0.917053	rf	NA	NA	10	379	20	NA	NA	NA	NA
Lymphocytes	ortholognasal225	K02982	0.839314	rf	NA	NA	10	379	20	NA	NA	NA	NA
Lymphocytes	ortholognasal184	K02600	0.810321	rf	NA	NA	10	379	20	NA	NA	NA	NA
Lymphocytes	ortholognasal186	K02834	0.744207	rf	NA	NA	10	379	20	NA	NA	NA	NA
Lymphocytes	ortholognasal217	K02948	0.722623	rf	NA	NA	10	379	20	NA	NA	NA	NA
Lymphocytes	ortholognasal242	K03110	0.351044	rf	NA	NA	10	379	20	NA	NA	NA	NA
Lymphocytes	ortholognasal284	K03702	0.0740512	rf	NA	NA	10	379	20	NA	NA	NA	NA
Mean corpuscular hemoglobin	microbestool64	Clostridium XVIII	8.39316	rf	NA	NA	28	787	27	NA	NA	NA	NA
Mean corpuscular hemoglobin	orthologstool148	K01953	5.63718	rf	NA	NA	28	787	27	NA	NA	NA	NA
Mean corpuscular hemoglobin	microbestool84	Roseburia	5.10403	rf	NA	NA	28	787	27	NA	NA	NA	NA
Mean corpuscular hemoglobin	orthologstool124	K01810	4.916	rf	NA	NA	28	787	27	NA	NA	NA	NA
Mean corpuscular hemoglobin	orthologstool119	K01784	4.62452	rf	NA	NA	28	787	27	NA	NA	NA	NA
Mean corpuscular hemoglobin	orthologstool202	K02564	4.4244	rf	NA	NA	28	787	27	NA	NA	NA	NA
Mean corpuscular hemoglobin	orthologstool22	K00602	4.27947	rf	NA	NA	28	787	27	NA	NA	NA	NA
Mean corpuscular hemoglobin	orthologstool262	K03553	4.21853	rf	NA	NA	28	787	27	NA	NA	NA	NA
Mean corpuscular hemoglobin	microbenasal22	Bacteroidales	4.05542	rf	NA	NA	28	787	27	NA	NA	NA	NA
Mean corpuscular hemoglobin	microbenasal11	Bacteroidia	3.78273	rf	NA	NA	28	787	27	NA	NA	NA	NA
Mean corpuscular hemoglobin	orthologstool179	K02078	3.59854	rf	NA	NA	28	787	27	NA	NA	NA	NA
Mean corpuscular hemoglobin	orthologstool314	K07052	3.56161	rf	NA	NA	28	787	27	NA	NA	NA	NA
Mean corpuscular hemoglobin	ortholognasal269	K03545	3.36882	rf	NA	NA	28	787	27	NA	NA	NA	NA
Mean corpuscular hemoglobin	ortholognasal132	K01972	3.20141	rf	NA	NA	28	787	27	NA	NA	NA	NA
Mean corpuscular hemoglobin	ortholognasal259	K03438	3.18635	rf	NA	NA	28	787	27	NA	NA	NA	NA
Mean corpuscular hemoglobin	orthologstool6	K00100	3.09849	rf	NA	NA	28	787	27	NA	NA	NA	NA
Mean corpuscular hemoglobin	orthologstool75	K01126	3.01052	rf	NA	NA	28	787	27	NA	NA	NA	NA
Mean corpuscular hemoglobin	orthologstool51	K00876	2.97235	rf	NA	NA	28	787	27	NA	NA	NA	NA
Mean corpuscular hemoglobin	microbenasal47	Lachnospiraceae	2.96687	rf	NA	NA	28	787	27	NA	NA	NA	NA
Mean corpuscular hemoglobin	orthologstool110	K01714	2.96157	rf	NA	NA	28	787	27	NA	NA	NA	NA
Mean corpuscular hemoglobin	orthologstool252	K03496	2.90711	rf	NA	NA	28	787	27	NA	NA	NA	NA
Mean corpuscular hemoglobin	orthologstool31	K00656	2.74852	rf	NA	NA	28	787	27	NA	NA	NA	NA
Mean corpuscular hemoglobin	ortholognasal291	K03798	2.66448	rf	NA	NA	28	787	27	NA	NA	NA	NA
Mean corpuscular hemoglobin	ortholognasal262	K03470	2.66363	rf	NA	NA	28	787	27	NA	NA	NA	NA
Mean corpuscular hemoglobin	microbestool68	Collinsella	2.6381	rf	NA	NA	28	787	27	NA	NA	NA	NA
Mean corpuscular hemoglobin	orthologstool48	K00850	2.6115	rf	NA	NA	28	787	27	NA	NA	NA	NA
Mean corpuscular hemoglobin	orthologstool9	K00145	2.60411	rf	NA	NA	28	787	27	NA	NA	NA	NA
Mean corpuscular hemoglobin	microbenasal2	Bacteroidetes	2.57997	rf	NA	NA	28	787	27	NA	NA	NA	NA
Mean corpuscular hemoglobin	microbestool74	Flavonifractor	2.55479	rf	NA	NA	28	787	27	NA	NA	NA	NA
Mean corpuscular hemoglobin	orthologstool325	K07240	2.51284	rf	NA	NA	28	787	27	NA	NA	NA	NA
Mean corpuscular hemoglobin	ortholognasal55	K00942	2.50925	rf	NA	NA	28	787	27	NA	NA	NA	NA
Mean corpuscular hemoglobin	ortholognasal349	K11717	2.4806	rf	NA	NA	28	787	27	NA	NA	NA	NA
Mean corpuscular hemoglobin	ortholognasal90	K01689	2.44428	rf	NA	NA	28	787	27	NA	NA	NA	NA
Mean corpuscular hemoglobin	orthologstool361	K14652	2.43892	rf	NA	NA	28	787	27	NA	NA	NA	NA
Mean corpuscular hemoglobin	orthologstool83	K01265	2.43358	rf	NA	NA	28	787	27	NA	NA	NA	NA
Mean corpuscular hemoglobin	ortholognasal268	K03544	2.41094	rf	NA	NA	28	787	27	NA	NA	NA	NA
Mean corpuscular hemoglobin	microbenasal17	Gammaproteobacteria	2.37196	rf	NA	NA	28	787	27	NA	NA	NA	NA
Mean corpuscular hemoglobin	orthologstool291	K05349	2.36436	rf	NA	NA	28	787	27	NA	NA	NA	NA
Mean corpuscular hemoglobin	microbestool40	Peptostreptococcaceae	2.35578	rf	NA	NA	28	787	27	NA	NA	NA	NA
Mean corpuscular hemoglobin	orthologstool330	K07568	2.32282	rf	NA	NA	28	787	27	NA	NA	NA	NA
Mean corpuscular hemoglobin	ortholognasal108	K01867	2.31164	rf	NA	NA	28	787	27	NA	NA	NA	NA
Mean corpuscular hemoglobin	microbestool63	Clostridium XI	2.28294	rf	NA	NA	28	787	27	NA	NA	NA	NA
Mean corpuscular hemoglobin	orthologstool49	K00854	2.27569	rf	NA	NA	28	787	27	NA	NA	NA	NA
Mean corpuscular hemoglobin	orthologstool228	K03070	2.24346	rf	NA	NA	28	787	27	NA	NA	NA	NA
Mean corpuscular hemoglobin	orthologstool196	K02433	2.24172	rf	NA	NA	28	787	27	NA	NA	NA	NA
Mean corpuscular hemoglobin	ortholognasal172	K02434	2.2206	rf	NA	NA	28	787	27	NA	NA	NA	NA
Mean corpuscular hemoglobin	orthologstool284	K04069	2.19772	rf	NA	NA	28	787	27	NA	NA	NA	NA
Mean corpuscular hemoglobin	orthologstool292	K05366	2.14115	rf	NA	NA	28	787	27	NA	NA	NA	NA
Mean corpuscular hemoglobin	orthologstool168	K02030	2.13845	rf	NA	NA	28	787	27	NA	NA	NA	NA
Mean corpuscular hemoglobin	orthologstool268	K03654	2.13777	rf	NA	NA	28	787	27	NA	NA	NA	NA
Mean corpuscular hemoglobin	orthologstool15	K00527	2.12956	rf	NA	NA	28	787	27	NA	NA	NA	NA
Mean corpuscular hemoglobin	orthologstool90	K01462	2.11111	rf	NA	NA	28	787	27	NA	NA	NA	NA
Mean corpuscular hemoglobin	orthologstool127	K01840	2.10364	rf	NA	NA	28	787	27	NA	NA	NA	NA
Mean corpuscular hemoglobin	orthologstool154	K02003	2.10032	rf	NA	NA	28	787	27	NA	NA	NA	NA
Mean corpuscular hemoglobin	microbenasal71	Prevotella	2.05122	rf	NA	NA	28	787	27	NA	NA	NA	NA
Mean corpuscular hemoglobin	ortholognasal25	K00599	2.04132	rf	NA	NA	28	787	27	NA	NA	NA	NA
Mean corpuscular hemoglobin	orthologstool193	K02356	2.03366	rf	NA	NA	28	787	27	NA	NA	NA	NA
Mean corpuscular hemoglobin	microbenasal4	Firmicutes	2.02851	rf	NA	NA	28	787	27	NA	NA	NA	NA
Mean corpuscular hemoglobin	ortholognasal182	K02548	2.00789	rf	NA	NA	28	787	27	NA	NA	NA	NA
Mean corpuscular hemoglobin	orthologstool338	K08303	1.99782	rf	NA	NA	28	787	27	NA	NA	NA	NA
Mean corpuscular hemoglobin	orthologstool315	K07053	1.98586	rf	NA	NA	28	787	27	NA	NA	NA	NA
Mean corpuscular hemoglobin	orthologstool68	K00991	1.92943	rf	NA	NA	28	787	27	NA	NA	NA	NA
Mean corpuscular hemoglobin	orthologstool176	K02050	1.92535	rf	NA	NA	28	787	27	NA	NA	NA	NA
Mean corpuscular hemoglobin	orthologstool108	K01704	1.86525	rf	NA	NA	28	787	27	NA	NA	NA	NA
Mean corpuscular hemoglobin	ortholognasal302	K04487	1.86079	rf	NA	NA	28	787	27	NA	NA	NA	NA
Mean corpuscular hemoglobin	orthologstool170	K02032	1.85328	rf	NA	NA	28	787	27	NA	NA	NA	NA
Mean corpuscular hemoglobin	orthologstool322	K07133	1.83372	rf	NA	NA	28	787	27	NA	NA	NA	NA
Mean corpuscular hemoglobin	orthologstool103	K01652	1.78323	rf	NA	NA	28	787	27	NA	NA	NA	NA
Mean corpuscular hemoglobin	ortholognasal274	K03595	1.74507	rf	NA	NA	28	787	27	NA	NA	NA	NA
Mean corpuscular hemoglobin	orthologstool42	K00791	1.74236	rf	NA	NA	28	787	27	NA	NA	NA	NA
Mean corpuscular hemoglobin	microbestool31	Acidaminococcaceae	1.73802	rf	NA	NA	28	787	27	NA	NA	NA	NA
Mean corpuscular hemoglobin	ortholognasal166	K02346	1.71904	rf	NA	NA	28	787	27	NA	NA	NA	NA
Mean corpuscular hemoglobin	orthologstool25	K00615	1.70974	rf	NA	NA	28	787	27	NA	NA	NA	NA
Mean corpuscular hemoglobin	orthologstool166	K02028	1.7095	rf	NA	NA	28	787	27	NA	NA	NA	NA
Mean corpuscular hemoglobin	orthologstool99	K01624	1.69828	rf	NA	NA	28	787	27	NA	NA	NA	NA
Mean corpuscular hemoglobin	orthologstool94	K01524	1.69645	rf	NA	NA	28	787	27	NA	NA	NA	NA
Mean corpuscular hemoglobin	microbenasal60	Actinomyces	1.66152	rf	NA	NA	28	787	27	NA	NA	NA	NA
Mean corpuscular hemoglobin	microbenasal77	Veillonella	1.66064	rf	NA	NA	28	787	27	NA	NA	NA	NA
Mean corpuscular hemoglobin	orthologstool73	K01091	1.65126	rf	NA	NA	28	787	27	NA	NA	NA	NA
Mean corpuscular hemoglobin	orthologstool82	K01262	1.64547	rf	NA	NA	28	787	27	NA	NA	NA	NA
Mean corpuscular hemoglobin	microbestool42	Prevotellaceae	1.64167	rf	NA	NA	28	787	27	NA	NA	NA	NA
Mean corpuscular hemoglobin	ortholognasal350	K11752	1.63689	rf	NA	NA	28	787	27	NA	NA	NA	NA
Mean corpuscular hemoglobin	orthologstool248	K03406	1.62565	rf	NA	NA	28	787	27	NA	NA	NA	NA
Mean corpuscular hemoglobin	microbenasal10	Bacilli	1.62458	rf	NA	NA	28	787	27	NA	NA	NA	NA
Mean corpuscular hemoglobin	orthologstool29	K00648	1.62254	rf	NA	NA	28	787	27	NA	NA	NA	NA
Mean corpuscular hemoglobin	orthologstool24	K00609	1.60758	rf	NA	NA	28	787	27	NA	NA	NA	NA
Mean corpuscular hemoglobin	orthologstool55	K00936	1.59789	rf	NA	NA	28	787	27	NA	NA	NA	NA
Mean corpuscular hemoglobin	orthologstool178	K02057	1.59106	rf	NA	NA	28	787	27	NA	NA	NA	NA
Mean corpuscular hemoglobin	orthologstool54	K00930	1.56764	rf	NA	NA	28	787	27	NA	NA	NA	NA
Mean corpuscular hemoglobin	ortholognasal275	K03596	1.56462	rf	NA	NA	28	787	27	NA	NA	NA	NA
Mean corpuscular hemoglobin	orthologstool47	K00847	1.56108	rf	NA	NA	28	787	27	NA	NA	NA	NA
Mean corpuscular hemoglobin	orthologstool347	K10440	1.55665	rf	NA	NA	28	787	27	NA	NA	NA	NA
Mean corpuscular hemoglobin	microbenasal62	Corynebacterium	1.5361	rf	NA	NA	28	787	27	NA	NA	NA	NA
Mean corpuscular hemoglobin	ortholognasal57	K00951	1.51814	rf	NA	NA	28	787	27	NA	NA	NA	NA
Mean corpuscular hemoglobin	ortholognasal285	K03703	1.50473	rf	NA	NA	28	787	27	NA	NA	NA	NA
Mean corpuscular hemoglobin	orthologstool358	K13789	1.50251	rf	NA	NA	28	787	27	NA	NA	NA	NA
Mean corpuscular hemoglobin	orthologstool256	K03524	1.49191	rf	NA	NA	28	787	27	NA	NA	NA	NA
Mean corpuscular hemoglobin	microbestool47	Veillonellaceae	1.48282	rf	NA	NA	28	787	27	NA	NA	NA	NA
Mean corpuscular hemoglobin	orthologstool39	K00788	1.48249	rf	NA	NA	28	787	27	NA	NA	NA	NA
Mean corpuscular hemoglobin	orthologstool346	K10439	1.43739	rf	NA	NA	28	787	27	NA	NA	NA	NA
Mean corpuscular hemoglobin	orthologstool173	K02035	1.42635	rf	NA	NA	28	787	27	NA	NA	NA	NA
Mean corpuscular hemoglobin	orthologstool4	K00059	1.42356	rf	NA	NA	28	787	27	NA	NA	NA	NA
Mean corpuscular hemoglobin	microbestool8	Bacilli	1.42287	rf	NA	NA	28	787	27	NA	NA	NA	NA
Mean corpuscular hemoglobin	ortholognasal36	K00790	1.4107	rf	NA	NA	28	787	27	NA	NA	NA	NA
Mean corpuscular hemoglobin	orthologstool10	K00215	1.40136	rf	NA	NA	28	787	27	NA	NA	NA	NA
Mean corpuscular hemoglobin	orthologstool129	K01867	1.39981	rf	NA	NA	28	787	27	NA	NA	NA	NA
Mean corpuscular hemoglobin	ortholognasal26	K00602	1.38743	rf	NA	NA	28	787	27	NA	NA	NA	NA
Mean corpuscular hemoglobin	orthologstool107	K01703	1.38352	rf	NA	NA	28	787	27	NA	NA	NA	NA
Mean corpuscular hemoglobin	orthologstool331	K07636	1.36427	rf	NA	NA	28	787	27	NA	NA	NA	NA
Mean corpuscular hemoglobin	microbestool13	Erysipelotrichia	1.35808	rf	NA	NA	28	787	27	NA	NA	NA	NA
Mean corpuscular hemoglobin	orthologstool57	K00939	1.35475	rf	NA	NA	28	787	27	NA	NA	NA	NA
Mean corpuscular hemoglobin	orthologstool13	K00266	1.34962	rf	NA	NA	28	787	27	NA	NA	NA	NA
Mean corpuscular hemoglobin	ortholognasal329	K07056	1.34524	rf	NA	NA	28	787	27	NA	NA	NA	NA
Mean corpuscular hemoglobin	orthologstool306	K06926	1.34089	rf	NA	NA	28	787	27	NA	NA	NA	NA
Mean corpuscular hemoglobin	orthologstool313	K07029	1.34059	rf	NA	NA	28	787	27	NA	NA	NA	NA
Mean corpuscular hemoglobin	orthologstool221	K02935	1.34057	rf	NA	NA	28	787	27	NA	NA	NA	NA
Mean corpuscular hemoglobin	orthologstool253	K03497	1.3389	rf	NA	NA	28	787	27	NA	NA	NA	NA
Mean corpuscular hemoglobin	microbenasal58	Actinomycetales (unclassified)	1.33067	rf	NA	NA	28	787	27	NA	NA	NA	NA
Mean corpuscular hemoglobin	orthologstool81	K01209	1.32845	rf	NA	NA	28	787	27	NA	NA	NA	NA
Mean corpuscular hemoglobin	orthologstool189	K02314	1.32061	rf	NA	NA	28	787	27	NA	NA	NA	NA
Mean corpuscular hemoglobin	ortholognasal86	K01624	1.31918	rf	NA	NA	28	787	27	NA	NA	NA	NA
Mean corpuscular hemoglobin	orthologstool245	K03310	1.31871	rf	NA	NA	28	787	27	NA	NA	NA	NA
Mean corpuscular hemoglobin	ortholognasal146	K02029	1.31852	rf	NA	NA	28	787	27	NA	NA	NA	NA
Mean corpuscular hemoglobin	orthologstool100	K01625	1.31849	rf	NA	NA	28	787	27	NA	NA	NA	NA
Mean corpuscular hemoglobin	ortholognasal331	K07090	1.31142	rf	NA	NA	28	787	27	NA	NA	NA	NA
Mean corpuscular hemoglobin	ortholognasal145	K02028	1.30068	rf	NA	NA	28	787	27	NA	NA	NA	NA
Mean corpuscular hemoglobin	orthologstool177	K02051	1.29838	rf	NA	NA	28	787	27	NA	NA	NA	NA
Mean corpuscular hemoglobin	orthologstool157	K02006	1.29056	rf	NA	NA	28	787	27	NA	NA	NA	NA
Mean corpuscular hemoglobin	orthologstool112	K01734	1.2828	rf	NA	NA	28	787	27	NA	NA	NA	NA
Mean corpuscular hemoglobin	orthologstool172	K02034	1.27935	rf	NA	NA	28	787	27	NA	NA	NA	NA
Mean corpuscular hemoglobin	orthologstool86	K01358	1.27874	rf	NA	NA	28	787	27	NA	NA	NA	NA
Mean corpuscular hemoglobin	orthologstool150	K01961	1.27756	rf	NA	NA	28	787	27	NA	NA	NA	NA
Mean corpuscular hemoglobin	orthologstool111	K01733	1.27003	rf	NA	NA	28	787	27	NA	NA	NA	NA
Mean corpuscular hemoglobin	microbestool82	Prevotella	1.26342	rf	NA	NA	28	787	27	NA	NA	NA	NA
Mean corpuscular hemoglobin	orthologstool308	K06950	1.26073	rf	NA	NA	28	787	27	NA	NA	NA	NA
Mean corpuscular hemoglobin	ortholognasal236	K03076	1.25958	rf	NA	NA	28	787	27	NA	NA	NA	NA
Mean corpuscular hemoglobin	ortholognasal160	K02314	1.25279	rf	NA	NA	28	787	27	NA	NA	NA	NA
Mean corpuscular hemoglobin	orthologstool175	K02049	1.24302	rf	NA	NA	28	787	27	NA	NA	NA	NA
Mean corpuscular hemoglobin	orthologstool229	K03086	1.22855	rf	NA	NA	28	787	27	NA	NA	NA	NA
Mean corpuscular hemoglobin	microbenasal36	Actinomycetaceae	1.22113	rf	NA	NA	28	787	27	NA	NA	NA	NA
Mean corpuscular hemoglobin	orthologstool236	K03111	1.21926	rf	NA	NA	28	787	27	NA	NA	NA	NA
Mean corpuscular hemoglobin	orthologstool317	K07088	1.21343	rf	NA	NA	28	787	27	NA	NA	NA	NA
Mean corpuscular hemoglobin	orthologstool134	K01876	1.19879	rf	NA	NA	28	787	27	NA	NA	NA	NA
Mean corpuscular hemoglobin	ortholognasal155	K02072	1.19482	rf	NA	NA	28	787	27	NA	NA	NA	NA
Mean corpuscular hemoglobin	orthologstool161	K02015	1.19446	rf	NA	NA	28	787	27	NA	NA	NA	NA
Mean corpuscular hemoglobin	orthologstool102	K01649	1.19392	rf	NA	NA	28	787	27	NA	NA	NA	NA
Mean corpuscular hemoglobin	ortholognasal56	K00948	1.19127	rf	NA	NA	28	787	27	NA	NA	NA	NA
Mean corpuscular hemoglobin	orthologstool174	K02040	1.19069	rf	NA	NA	28	787	27	NA	NA	NA	NA
Mean corpuscular hemoglobin	microbenasal56	Streptococcaceae	1.18765	rf	NA	NA	28	787	27	NA	NA	NA	NA
Mean corpuscular hemoglobin	microbestool81	Phascolarctobacterium	1.18654	rf	NA	NA	28	787	27	NA	NA	NA	NA
Mean corpuscular hemoglobin	microbenasal1	Actinobacteria	1.17796	rf	NA	NA	28	787	27	NA	NA	NA	NA
Mean corpuscular hemoglobin	ortholognasal154	K02071	1.17575	rf	NA	NA	28	787	27	NA	NA	NA	NA
Mean corpuscular hemoglobin	orthologstool96	K01534	1.17494	rf	NA	NA	28	787	27	NA	NA	NA	NA
Mean corpuscular hemoglobin	microbestool72	Erysipelotrichaceae (unclassified)	1.16405	rf	NA	NA	28	787	27	NA	NA	NA	NA
Mean corpuscular hemoglobin	microbenasal14	Clostridia	1.16036	rf	NA	NA	28	787	27	NA	NA	NA	NA
Mean corpuscular hemoglobin	microbenasal27	Fusobacteriales	1.15681	rf	NA	NA	28	787	27	NA	NA	NA	NA
Mean corpuscular hemoglobin	orthologstool187	K02224	1.15037	rf	NA	NA	28	787	27	NA	NA	NA	NA
Mean corpuscular hemoglobin	orthologstool144	K01929	1.14867	rf	NA	NA	28	787	27	NA	NA	NA	NA
Mean corpuscular hemoglobin	orthologstool349	K10947	1.14605	rf	NA	NA	28	787	27	NA	NA	NA	NA
Mean corpuscular hemoglobin	ortholognasal24	K00566	1.14314	rf	NA	NA	28	787	27	NA	NA	NA	NA
Mean corpuscular hemoglobin	orthologstool230	K03088	1.13848	rf	NA	NA	28	787	27	NA	NA	NA	NA
Mean corpuscular hemoglobin	orthologstool106	K01689	1.1332	rf	NA	NA	28	787	27	NA	NA	NA	NA
Mean corpuscular hemoglobin	orthologstool92	K01507	1.1325	rf	NA	NA	28	787	27	NA	NA	NA	NA
Mean corpuscular hemoglobin	ortholognasal34	K00759	1.1319	rf	NA	NA	28	787	27	NA	NA	NA	NA
Mean corpuscular hemoglobin	ortholognasal210	K02913	1.13101	rf	NA	NA	28	787	27	NA	NA	NA	NA
Mean corpuscular hemoglobin	microbestool25	Erysipelotrichales	1.11763	rf	NA	NA	28	787	27	NA	NA	NA	NA
Mean corpuscular hemoglobin	microbenasal75	Streptococcus	1.11637	rf	NA	NA	28	787	27	NA	NA	NA	NA
Mean corpuscular hemoglobin	ortholognasal321	K06901	1.10577	rf	NA	NA	28	787	27	NA	NA	NA	NA
Mean corpuscular hemoglobin	orthologstool53	K00928	1.10097	rf	NA	NA	28	787	27	NA	NA	NA	NA
Mean corpuscular hemoglobin	orthologstool135	K01881	1.09771	rf	NA	NA	28	787	27	NA	NA	NA	NA
Mean corpuscular hemoglobin	orthologstool40	K00789	1.09769	rf	NA	NA	28	787	27	NA	NA	NA	NA
Mean corpuscular hemoglobin	microbestool77	Odoribacter	1.09734	rf	NA	NA	28	787	27	NA	NA	NA	NA
Mean corpuscular hemoglobin	microbenasal53	Prevotellaceae	1.09703	rf	NA	NA	28	787	27	NA	NA	NA	NA
Mean corpuscular hemoglobin	microbestool32	Bacteroidaceae	1.09369	rf	NA	NA	28	787	27	NA	NA	NA	NA
Mean corpuscular hemoglobin	ortholognasal168	K02356	1.09069	rf	NA	NA	28	787	27	NA	NA	NA	NA
Mean corpuscular hemoglobin	ortholognasal131	K01952	1.08975	rf	NA	NA	28	787	27	NA	NA	NA	NA
Mean corpuscular hemoglobin	microbestool70	Dorea	1.08901	rf	NA	NA	28	787	27	NA	NA	NA	NA
Mean corpuscular hemoglobin	ortholognasal37	K00791	1.08891	rf	NA	NA	28	787	27	NA	NA	NA	NA
Mean corpuscular hemoglobin	microbenasal44	Enterobacteriaceae	1.08858	rf	NA	NA	28	787	27	NA	NA	NA	NA
Mean corpuscular hemoglobin	orthologstool351	K11752	1.08752	rf	NA	NA	28	787	27	NA	NA	NA	NA
Mean corpuscular hemoglobin	ortholognasal316	K06153	1.08589	rf	NA	NA	28	787	27	NA	NA	NA	NA
Mean corpuscular hemoglobin	microbenasal57	Veillonellaceae	1.08111	rf	NA	NA	28	787	27	NA	NA	NA	NA
Mean corpuscular hemoglobin	orthologstool5	K00067	1.0793	rf	NA	NA	28	787	27	NA	NA	NA	NA
Mean corpuscular hemoglobin	ortholognasal273	K03588	1.07674	rf	NA	NA	28	787	27	NA	NA	NA	NA
Mean corpuscular hemoglobin	ortholognasal257	K03424	1.07663	rf	NA	NA	28	787	27	NA	NA	NA	NA
Mean corpuscular hemoglobin	microbenasal67	Granulicatella	1.07242	rf	NA	NA	28	787	27	NA	NA	NA	NA
Mean corpuscular hemoglobin	orthologstool274	K03701	1.07204	rf	NA	NA	28	787	27	NA	NA	NA	NA
Mean corpuscular hemoglobin	ortholognasal148	K02031	1.06702	rf	NA	NA	28	787	27	NA	NA	NA	NA
Mean corpuscular hemoglobin	orthologstool201	K02563	1.06368	rf	NA	NA	28	787	27	NA	NA	NA	NA
Mean corpuscular hemoglobin	microbestool66	Clostridium XIVb	1.05495	rf	NA	NA	28	787	27	NA	NA	NA	NA
Mean corpuscular hemoglobin	orthologstool69	K00995	1.05176	rf	NA	NA	28	787	27	NA	NA	NA	NA
Mean corpuscular hemoglobin	orthologstool214	K02881	1.05164	rf	NA	NA	28	787	27	NA	NA	NA	NA
Mean corpuscular hemoglobin	ortholognasal318	K06180	1.04834	rf	NA	NA	28	787	27	NA	NA	NA	NA
Mean corpuscular hemoglobin	microbenasal43	Corynebacteriaceae	1.04472	rf	NA	NA	28	787	27	NA	NA	NA	NA
Mean corpuscular hemoglobin	microbestool43	Rikenellaceae	1.04354	rf	NA	NA	28	787	27	NA	NA	NA	NA
Mean corpuscular hemoglobin	ortholognasal301	K04096	1.04281	rf	NA	NA	28	787	27	NA	NA	NA	NA
Mean corpuscular hemoglobin	orthologstool8	K00134	1.04194	rf	NA	NA	28	787	27	NA	NA	NA	NA
Mean corpuscular hemoglobin	ortholognasal27	K00604	1.04031	rf	NA	NA	28	787	27	NA	NA	NA	NA
Mean corpuscular hemoglobin	orthologstool192	K02355	1.03898	rf	NA	NA	28	787	27	NA	NA	NA	NA
Mean corpuscular hemoglobin	orthologstool336	K07737	1.03529	rf	NA	NA	28	787	27	NA	NA	NA	NA
Mean corpuscular hemoglobin	ortholognasal334	K07223	1.02897	rf	NA	NA	28	787	27	NA	NA	NA	NA
Mean corpuscular hemoglobin	microbestool38	Erysipelotrichaceae	1.02874	rf	NA	NA	28	787	27	NA	NA	NA	NA
Mean corpuscular hemoglobin	orthologstool269	K03655	1.02451	rf	NA	NA	28	787	27	NA	NA	NA	NA
Mean corpuscular hemoglobin	orthologstool76	K01153	1.01971	rf	NA	NA	28	787	27	NA	NA	NA	NA
Mean corpuscular hemoglobin	microbenasal12	Betaproteobacteria	1.0096	rf	NA	NA	28	787	27	NA	NA	NA	NA
Mean corpuscular hemoglobin	microbestool53	Alistipes	1.00774	rf	NA	NA	28	787	27	NA	NA	NA	NA
Mean corpuscular hemoglobin	orthologstool136	K01883	1.00769	rf	NA	NA	28	787	27	NA	NA	NA	NA
Mean corpuscular hemoglobin	orthologstool300	K06180	1.00709	rf	NA	NA	28	787	27	NA	NA	NA	NA
Mean corpuscular hemoglobin	orthologstool342	K09686	1.00415	rf	NA	NA	28	787	27	NA	NA	NA	NA
Mean corpuscular hemoglobin	ortholognasal18	K00384	1.00226	rf	NA	NA	28	787	27	NA	NA	NA	NA
Mean corpuscular hemoglobin	orthologstool209	K02836	1.00118	rf	NA	NA	28	787	27	NA	NA	NA	NA
Mean corpuscular hemoglobin	microbestool49	Bacteria (unclassified)	1.00042	rf	NA	NA	28	787	27	NA	NA	NA	NA
Mean corpuscular hemoglobin	orthologstool199	K02495	0.999634	rf	NA	NA	28	787	27	NA	NA	NA	NA
Mean corpuscular hemoglobin	ortholognasal115	K01875	0.998153	rf	NA	NA	28	787	27	NA	NA	NA	NA
Mean corpuscular hemoglobin	microbestool69	Coprococcus	0.992312	rf	NA	NA	28	787	27	NA	NA	NA	NA
Mean corpuscular hemoglobin	microbestool17	Bacteria (unclassified)	0.989906	rf	NA	NA	28	787	27	NA	NA	NA	NA
Mean corpuscular hemoglobin	microbenasal20	Actinomycetales	0.986321	rf	NA	NA	28	787	27	NA	NA	NA	NA
Mean corpuscular hemoglobin	microbestool26	Lactobacillales	0.982624	rf	NA	NA	28	787	27	NA	NA	NA	NA
Mean corpuscular hemoglobin	ortholognasal98	K01756	0.978866	rf	NA	NA	28	787	27	NA	NA	NA	NA
Mean corpuscular hemoglobin	orthologstool88	K01443	0.976863	rf	NA	NA	28	787	27	NA	NA	NA	NA
Mean corpuscular hemoglobin	ortholognasal337	K07304	0.973759	rf	NA	NA	28	787	27	NA	NA	NA	NA
Mean corpuscular hemoglobin	ortholognasal7	K00128	0.973549	rf	NA	NA	28	787	27	NA	NA	NA	NA
Mean corpuscular hemoglobin	microbenasal16	Fusobacteria	0.960485	rf	NA	NA	28	787	27	NA	NA	NA	NA
Mean corpuscular hemoglobin	ortholognasal317	K06173	0.955407	rf	NA	NA	28	787	27	NA	NA	NA	NA
Mean corpuscular hemoglobin	ortholognasal123	K01892	0.953191	rf	NA	NA	28	787	27	NA	NA	NA	NA
Mean corpuscular hemoglobin	ortholognasal65	K01092	0.95275	rf	NA	NA	28	787	27	NA	NA	NA	NA
Mean corpuscular hemoglobin	ortholognasal84	K01586	0.947312	rf	NA	NA	28	787	27	NA	NA	NA	NA
Mean corpuscular hemoglobin	ortholognasal312	K05846	0.94587	rf	NA	NA	28	787	27	NA	NA	NA	NA
Mean corpuscular hemoglobin	microbenasal26	Flavobacteriales	0.940372	rf	NA	NA	28	787	27	NA	NA	NA	NA
Mean corpuscular hemoglobin	orthologstool283	K04068	0.938602	rf	NA	NA	28	787	27	NA	NA	NA	NA
Mean corpuscular hemoglobin	ortholognasal29	K00615	0.936021	rf	NA	NA	28	787	27	NA	NA	NA	NA
Mean corpuscular hemoglobin	ortholognasal237	K03086	0.933747	rf	NA	NA	28	787	27	NA	NA	NA	NA
Mean corpuscular hemoglobin	orthologstool290	K04763	0.931703	rf	NA	NA	28	787	27	NA	NA	NA	NA
Mean corpuscular hemoglobin	microbenasal31	Pseudomonadales	0.931188	rf	NA	NA	28	787	27	NA	NA	NA	NA
Mean corpuscular hemoglobin	orthologstool65	K00974	0.921356	rf	NA	NA	28	787	27	NA	NA	NA	NA
Mean corpuscular hemoglobin	microbenasal78	Actinomycetales (unclassified)	0.919843	rf	NA	NA	28	787	27	NA	NA	NA	NA
Mean corpuscular hemoglobin	orthologstool121	K01790	0.914671	rf	NA	NA	28	787	27	NA	NA	NA	NA
Mean corpuscular hemoglobin	orthologstool105	K01687	0.91232	rf	NA	NA	28	787	27	NA	NA	NA	NA
Mean corpuscular hemoglobin	ortholognasal67	K01126	0.910281	rf	NA	NA	28	787	27	NA	NA	NA	NA
Mean corpuscular hemoglobin	microbenasal65	Fusobacterium	0.90863	rf	NA	NA	28	787	27	NA	NA	NA	NA
Mean corpuscular hemoglobin	orthologstool84	K01270	0.908339	rf	NA	NA	28	787	27	NA	NA	NA	NA
Mean corpuscular hemoglobin	orthologstool128	K01866	0.904684	rf	NA	NA	28	787	27	NA	NA	NA	NA
Mean corpuscular hemoglobin	orthologstool299	K06173	0.904511	rf	NA	NA	28	787	27	NA	NA	NA	NA
Mean corpuscular hemoglobin	orthologstool285	K04077	0.904486	rf	NA	NA	28	787	27	NA	NA	NA	NA
Mean corpuscular hemoglobin	orthologstool217	K02888	0.900049	rf	NA	NA	28	787	27	NA	NA	NA	NA
Mean corpuscular hemoglobin	orthologstool360	K14170	0.899676	rf	NA	NA	28	787	27	NA	NA	NA	NA
Mean corpuscular hemoglobin	orthologstool293	K05837	0.897638	rf	NA	NA	28	787	27	NA	NA	NA	NA
Mean corpuscular hemoglobin	ortholognasal100	K01783	0.895469	rf	NA	NA	28	787	27	NA	NA	NA	NA
Mean corpuscular hemoglobin	microbestool7	Actinobacteria	0.892084	rf	NA	NA	28	787	27	NA	NA	NA	NA
Mean corpuscular hemoglobin	microbestool22	Coriobacteriales	0.891209	rf	NA	NA	28	787	27	NA	NA	NA	NA
Mean corpuscular hemoglobin	microbestool6	Bacteria (unclassified)	0.883032	rf	NA	NA	28	787	27	NA	NA	NA	NA
Mean corpuscular hemoglobin	orthologstool141	K01915	0.881475	rf	NA	NA	28	787	27	NA	NA	NA	NA
Mean corpuscular hemoglobin	orthologstool279	K03797	0.880793	rf	NA	NA	28	787	27	NA	NA	NA	NA
Mean corpuscular hemoglobin	ortholognasal83	K01533	0.87933	rf	NA	NA	28	787	27	NA	NA	NA	NA
Mean corpuscular hemoglobin	orthologstool74	K01104	0.877428	rf	NA	NA	28	787	27	NA	NA	NA	NA
Mean corpuscular hemoglobin	ortholognasal5	K00075	0.875564	rf	NA	NA	28	787	27	NA	NA	NA	NA
Mean corpuscular hemoglobin	microbenasal69	Peptoniphilus	0.875365	rf	NA	NA	28	787	27	NA	NA	NA	NA
Mean corpuscular hemoglobin	microbenasal18	Negativicutes	0.872526	rf	NA	NA	28	787	27	NA	NA	NA	NA
Mean corpuscular hemoglobin	ortholognasal142	K02025	0.870547	rf	NA	NA	28	787	27	NA	NA	NA	NA
Mean corpuscular hemoglobin	ortholognasal164	K02338	0.865692	rf	NA	NA	28	787	27	NA	NA	NA	NA
Mean corpuscular hemoglobin	orthologstool249	K03424	0.865029	rf	NA	NA	28	787	27	NA	NA	NA	NA
Mean corpuscular hemoglobin	orthologstool233	K03101	0.864887	rf	NA	NA	28	787	27	NA	NA	NA	NA
Mean corpuscular hemoglobin	microbestool41	Porphyromonadaceae	0.864827	rf	NA	NA	28	787	27	NA	NA	NA	NA
Mean corpuscular hemoglobin	orthologstool159	K02013	0.86372	rf	NA	NA	28	787	27	NA	NA	NA	NA
Mean corpuscular hemoglobin	ortholognasal120	K01887	0.861837	rf	NA	NA	28	787	27	NA	NA	NA	NA
Mean corpuscular hemoglobin	orthologstool254	K03498	0.85837	rf	NA	NA	28	787	27	NA	NA	NA	NA
Mean corpuscular hemoglobin	microbenasal61	Anaerococcus	0.853584	rf	NA	NA	28	787	27	NA	NA	NA	NA
Mean corpuscular hemoglobin	orthologstool59	K00942	0.852534	rf	NA	NA	28	787	27	NA	NA	NA	NA
Mean corpuscular hemoglobin	orthologstool151	K01972	0.846609	rf	NA	NA	28	787	27	NA	NA	NA	NA
Mean corpuscular hemoglobin	orthologstool357	K13038	0.846603	rf	NA	NA	28	787	27	NA	NA	NA	NA
Mean corpuscular hemoglobin	ortholognasal307	K05567	0.846468	rf	NA	NA	28	787	27	NA	NA	NA	NA
Mean corpuscular hemoglobin	ortholognasal178	K02495	0.845753	rf	NA	NA	28	787	27	NA	NA	NA	NA
Mean corpuscular hemoglobin	microbenasal5	Fusobacteria	0.84478	rf	NA	NA	28	787	27	NA	NA	NA	NA
Mean corpuscular hemoglobin	ortholognasal21	K00540	0.843463	rf	NA	NA	28	787	27	NA	NA	NA	NA
Mean corpuscular hemoglobin	orthologstool50	K00874	0.841484	rf	NA	NA	28	787	27	NA	NA	NA	NA
Mean corpuscular hemoglobin	orthologstool87	K01409	0.841173	rf	NA	NA	28	787	27	NA	NA	NA	NA
Mean corpuscular hemoglobin	orthologstool188	K02231	0.839275	rf	NA	NA	28	787	27	NA	NA	NA	NA
Mean corpuscular hemoglobin	microbestool89	Clostridiales (unclassified)	0.837665	rf	NA	NA	28	787	27	NA	NA	NA	NA
Mean corpuscular hemoglobin	ortholognasal297	K04042	0.832017	rf	NA	NA	28	787	27	NA	NA	NA	NA
Mean corpuscular hemoglobin	microbestool78	Oscillibacter	0.830376	rf	NA	NA	28	787	27	NA	NA	NA	NA
Mean corpuscular hemoglobin	ortholognasal305	K05522	0.8299	rf	NA	NA	28	787	27	NA	NA	NA	NA
Mean corpuscular hemoglobin	ortholognasal79	K01465	0.829535	rf	NA	NA	28	787	27	NA	NA	NA	NA
Mean corpuscular hemoglobin	orthologstool3	K00058	0.827512	rf	NA	NA	28	787	27	NA	NA	NA	NA
Mean corpuscular hemoglobin	orthologstool19	K00566	0.826441	rf	NA	NA	28	787	27	NA	NA	NA	NA
Mean corpuscular hemoglobin	ortholognasal264	K03497	0.823253	rf	NA	NA	28	787	27	NA	NA	NA	NA
Mean corpuscular hemoglobin	orthologstool226	K02986	0.816523	rf	NA	NA	28	787	27	NA	NA	NA	NA
Mean corpuscular hemoglobin	ortholognasal116	K01876	0.8154	rf	NA	NA	28	787	27	NA	NA	NA	NA
Mean corpuscular hemoglobin	orthologstool14	K00384	0.814407	rf	NA	NA	28	787	27	NA	NA	NA	NA
Mean corpuscular hemoglobin	ortholognasal170	K02358	0.814165	rf	NA	NA	28	787	27	NA	NA	NA	NA
Mean corpuscular hemoglobin	ortholognasal177	K02493	0.813638	rf	NA	NA	28	787	27	NA	NA	NA	NA
Mean corpuscular hemoglobin	orthologstool181	K02109	0.811271	rf	NA	NA	28	787	27	NA	NA	NA	NA
Mean corpuscular hemoglobin	ortholognasal53	K00939	0.810661	rf	NA	NA	28	787	27	NA	NA	NA	NA
Mean corpuscular hemoglobin	microbenasal49	Moraxellaceae	0.806757	rf	NA	NA	28	787	27	NA	NA	NA	NA
Mean corpuscular hemoglobin	orthologstool142	K01921	0.804766	rf	NA	NA	28	787	27	NA	NA	NA	NA
Mean corpuscular hemoglobin	ortholognasal77	K01451	0.803688	rf	NA	NA	28	787	27	NA	NA	NA	NA
Mean corpuscular hemoglobin	ortholognasal133	K01990	0.803258	rf	NA	NA	28	787	27	NA	NA	NA	NA
Mean corpuscular hemoglobin	orthologstool195	K02358	0.801961	rf	NA	NA	28	787	27	NA	NA	NA	NA
Mean corpuscular hemoglobin	microbestool35	Coriobacteriaceae	0.801353	rf	NA	NA	28	787	27	NA	NA	NA	NA
Mean corpuscular hemoglobin	ortholognasal351	K11753	0.799977	rf	NA	NA	28	787	27	NA	NA	NA	NA
Mean corpuscular hemoglobin	orthologstool264	K03574	0.799584	rf	NA	NA	28	787	27	NA	NA	NA	NA
Mean corpuscular hemoglobin	ortholognasal102	K01803	0.797615	rf	NA	NA	28	787	27	NA	NA	NA	NA
Mean corpuscular hemoglobin	orthologstool117	K01775	0.797416	rf	NA	NA	28	787	27	NA	NA	NA	NA
Mean corpuscular hemoglobin	ortholognasal341	K09686	0.796885	rf	NA	NA	28	787	27	NA	NA	NA	NA
Mean corpuscular hemoglobin	ortholognasal93	K01704	0.79681	rf	NA	NA	28	787	27	NA	NA	NA	NA
Mean corpuscular hemoglobin	orthologstool20	K00595	0.792876	rf	NA	NA	28	787	27	NA	NA	NA	NA
Mean corpuscular hemoglobin	ortholognasal254	K03306	0.790261	rf	NA	NA	28	787	27	NA	NA	NA	NA
Mean corpuscular hemoglobin	microbenasal72	Propionibacterium	0.789922	rf	NA	NA	28	787	27	NA	NA	NA	NA
Mean corpuscular hemoglobin	orthologstool67	K00981	0.789491	rf	NA	NA	28	787	27	NA	NA	NA	NA
Mean corpuscular hemoglobin	ortholognasal306	K05565	0.789049	rf	NA	NA	28	787	27	NA	NA	NA	NA
Mean corpuscular hemoglobin	orthologstool118	K01783	0.785634	rf	NA	NA	28	787	27	NA	NA	NA	NA
Mean corpuscular hemoglobin	microbenasal46	Fusobacteriaceae	0.785428	rf	NA	NA	28	787	27	NA	NA	NA	NA
Mean corpuscular hemoglobin	microbestool56	Bacteroides	0.784728	rf	NA	NA	28	787	27	NA	NA	NA	NA
Mean corpuscular hemoglobin	ortholognasal303	K04567	0.782588	rf	NA	NA	28	787	27	NA	NA	NA	NA
Mean corpuscular hemoglobin	ortholognasal261	K03466	0.78103	rf	NA	NA	28	787	27	NA	NA	NA	NA
Mean corpuscular hemoglobin	ortholognasal30	K00620	0.777268	rf	NA	NA	28	787	27	NA	NA	NA	NA
Mean corpuscular hemoglobin	ortholognasal60	K01000	0.774867	rf	NA	NA	28	787	27	NA	NA	NA	NA
Mean corpuscular hemoglobin	orthologstool270	K03657	0.774482	rf	NA	NA	28	787	27	NA	NA	NA	NA
Mean corpuscular hemoglobin	ortholognasal94	K01714	0.772583	rf	NA	NA	28	787	27	NA	NA	NA	NA
Mean corpuscular hemoglobin	orthologstool26	K00620	0.771759	rf	NA	NA	28	787	27	NA	NA	NA	NA
Mean corpuscular hemoglobin	ortholognasal1	K00016	0.77175	rf	NA	NA	28	787	27	NA	NA	NA	NA
Mean corpuscular hemoglobin	ortholognasal311	K05571	0.768406	rf	NA	NA	28	787	27	NA	NA	NA	NA
Mean corpuscular hemoglobin	orthologstool190	K02315	0.768077	rf	NA	NA	28	787	27	NA	NA	NA	NA
Mean corpuscular hemoglobin	orthologstool238	K03169	0.764432	rf	NA	NA	28	787	27	NA	NA	NA	NA
Mean corpuscular hemoglobin	orthologstool91	K01491	0.763518	rf	NA	NA	28	787	27	NA	NA	NA	NA
Mean corpuscular hemoglobin	orthologstool307	K06941	0.762804	rf	NA	NA	28	787	27	NA	NA	NA	NA
Mean corpuscular hemoglobin	orthologstool359	K14155	0.759734	rf	NA	NA	28	787	27	NA	NA	NA	NA
Mean corpuscular hemoglobin	ortholognasal64	K01079	0.758771	rf	NA	NA	28	787	27	NA	NA	NA	NA
Mean corpuscular hemoglobin	ortholognasal272	K03553	0.75439	rf	NA	NA	28	787	27	NA	NA	NA	NA
Mean corpuscular hemoglobin	ortholognasal74	K01421	0.753361	rf	NA	NA	28	787	27	NA	NA	NA	NA
Mean corpuscular hemoglobin	ortholognasal82	K01524	0.750232	rf	NA	NA	28	787	27	NA	NA	NA	NA
Mean corpuscular hemoglobin	ortholognasal195	K02876	0.748929	rf	NA	NA	28	787	27	NA	NA	NA	NA
Mean corpuscular hemoglobin	ortholognasal70	K01256	0.7484	rf	NA	NA	28	787	27	NA	NA	NA	NA
Mean corpuscular hemoglobin	ortholognasal218	K02950	0.746734	rf	NA	NA	28	787	27	NA	NA	NA	NA
Mean corpuscular hemoglobin	ortholognasal267	K03531	0.745229	rf	NA	NA	28	787	27	NA	NA	NA	NA
Mean corpuscular hemoglobin	orthologstool304	K06889	0.74393	rf	NA	NA	28	787	27	NA	NA	NA	NA
Mean corpuscular hemoglobin	microbestool2	Bacteroidetes	0.743619	rf	NA	NA	28	787	27	NA	NA	NA	NA
Mean corpuscular hemoglobin	ortholognasal235	K03070	0.743302	rf	NA	NA	28	787	27	NA	NA	NA	NA
Mean corpuscular hemoglobin	ortholognasal40	K00817	0.742006	rf	NA	NA	28	787	27	NA	NA	NA	NA
Mean corpuscular hemoglobin	orthologstool333	K07720	0.741014	rf	NA	NA	28	787	27	NA	NA	NA	NA
Mean corpuscular hemoglobin	microbestool15	Negativicutes	0.740088	rf	NA	NA	28	787	27	NA	NA	NA	NA
Mean corpuscular hemoglobin	ortholognasal73	K01409	0.739988	rf	NA	NA	28	787	27	NA	NA	NA	NA
Mean corpuscular hemoglobin	ortholognasal4	K00059	0.737078	rf	NA	NA	28	787	27	NA	NA	NA	NA
Mean corpuscular hemoglobin	ortholognasal101	K01784	0.735978	rf	NA	NA	28	787	27	NA	NA	NA	NA
Mean corpuscular hemoglobin	microbenasal38	Bacillales XI (unclassified)	0.735682	rf	NA	NA	28	787	27	NA	NA	NA	NA
Mean corpuscular hemoglobin	ortholognasal171	K02433	0.735042	rf	NA	NA	28	787	27	NA	NA	NA	NA
Mean corpuscular hemoglobin	orthologstool237	K03150	0.734337	rf	NA	NA	28	787	27	NA	NA	NA	NA
Mean corpuscular hemoglobin	orthologstool312	K07025	0.734242	rf	NA	NA	28	787	27	NA	NA	NA	NA
Mean corpuscular hemoglobin	ortholognasal333	K07124	0.734147	rf	NA	NA	28	787	27	NA	NA	NA	NA
Mean corpuscular hemoglobin	orthologstool85	K01338	0.73392	rf	NA	NA	28	787	27	NA	NA	NA	NA
Mean corpuscular hemoglobin	microbestool91	Coriobacteriaceae (unclassified)	0.729309	rf	NA	NA	28	787	27	NA	NA	NA	NA
Mean corpuscular hemoglobin	ortholognasal327	K07029	0.727841	rf	NA	NA	28	787	27	NA	NA	NA	NA
Mean corpuscular hemoglobin	microbenasal15	Flavobacteria	0.725831	rf	NA	NA	28	787	27	NA	NA	NA	NA
Mean corpuscular hemoglobin	orthologstool288	K04758	0.725164	rf	NA	NA	28	787	27	NA	NA	NA	NA
Mean corpuscular hemoglobin	ortholognasal43	K00849	0.724175	rf	NA	NA	28	787	27	NA	NA	NA	NA
Mean corpuscular hemoglobin	microbenasal64	Finegoldia	0.721801	rf	NA	NA	28	787	27	NA	NA	NA	NA
Mean corpuscular hemoglobin	microbenasal33	Selenomonadales	0.721597	rf	NA	NA	28	787	27	NA	NA	NA	NA
Mean corpuscular hemoglobin	ortholognasal256	K03311	0.720054	rf	NA	NA	28	787	27	NA	NA	NA	NA
Mean corpuscular hemoglobin	orthologstool147	K01952	0.719974	rf	NA	NA	28	787	27	NA	NA	NA	NA
Mean corpuscular hemoglobin	ortholognasal117	K01881	0.718365	rf	NA	NA	28	787	27	NA	NA	NA	NA
Mean corpuscular hemoglobin	orthologstool101	K01647	0.71455	rf	NA	NA	28	787	27	NA	NA	NA	NA
Mean corpuscular hemoglobin	microbestool29	Bacteria (unclassified)	0.71173	rf	NA	NA	28	787	27	NA	NA	NA	NA
Mean corpuscular hemoglobin	microbestool95	Porphyromonadaceae (unclassified)	0.711313	rf	NA	NA	28	787	27	NA	NA	NA	NA
Mean corpuscular hemoglobin	microbenasal39	Carnobacteriaceae	0.710559	rf	NA	NA	28	787	27	NA	NA	NA	NA
Mean corpuscular hemoglobin	ortholognasal246	K03183	0.710356	rf	NA	NA	28	787	27	NA	NA	NA	NA
Mean corpuscular hemoglobin	orthologstool104	K01662	0.70928	rf	NA	NA	28	787	27	NA	NA	NA	NA
Mean corpuscular hemoglobin	orthologstool355	K12308	0.706889	rf	NA	NA	28	787	27	NA	NA	NA	NA
Mean corpuscular hemoglobin	ortholognasal134	K01992	0.706137	rf	NA	NA	28	787	27	NA	NA	NA	NA
Mean corpuscular hemoglobin	microbestool94	Lachnospiraceae (unclassified)	0.70497	rf	NA	NA	28	787	27	NA	NA	NA	NA
Mean corpuscular hemoglobin	orthologstool44	K00820	0.704867	rf	NA	NA	28	787	27	NA	NA	NA	NA
Mean corpuscular hemoglobin	ortholognasal352	K11754	0.704261	rf	NA	NA	28	787	27	NA	NA	NA	NA
Mean corpuscular hemoglobin	ortholognasal58	K00981	0.704173	rf	NA	NA	28	787	27	NA	NA	NA	NA
Mean corpuscular hemoglobin	orthologstool223	K02948	0.703091	rf	NA	NA	28	787	27	NA	NA	NA	NA
Mean corpuscular hemoglobin	ortholognasal153	K02040	0.70301	rf	NA	NA	28	787	27	NA	NA	NA	NA
Mean corpuscular hemoglobin	orthologstool17	K00548	0.699916	rf	NA	NA	28	787	27	NA	NA	NA	NA
Mean corpuscular hemoglobin	orthologstool58	K00941	0.698258	rf	NA	NA	28	787	27	NA	NA	NA	NA
Mean corpuscular hemoglobin	ortholognasal2	K00057	0.697514	rf	NA	NA	28	787	27	NA	NA	NA	NA
Mean corpuscular hemoglobin	ortholognasal159	K02302	0.697359	rf	NA	NA	28	787	27	NA	NA	NA	NA
Mean corpuscular hemoglobin	microbestool80	Parasutterella	0.697283	rf	NA	NA	28	787	27	NA	NA	NA	NA
Mean corpuscular hemoglobin	orthologstool23	K00604	0.696273	rf	NA	NA	28	787	27	NA	NA	NA	NA
Mean corpuscular hemoglobin	ortholognasal143	K02026	0.694714	rf	NA	NA	28	787	27	NA	NA	NA	NA
Mean corpuscular hemoglobin	ortholognasal222	K02963	0.691743	rf	NA	NA	28	787	27	NA	NA	NA	NA
Mean corpuscular hemoglobin	microbenasal51	Pasteurellaceae	0.688661	rf	NA	NA	28	787	27	NA	NA	NA	NA
Mean corpuscular hemoglobin	orthologstool241	K03284	0.685894	rf	NA	NA	28	787	27	NA	NA	NA	NA
Mean corpuscular hemoglobin	ortholognasal281	K03686	0.685479	rf	NA	NA	28	787	27	NA	NA	NA	NA
Mean corpuscular hemoglobin	orthologstool297	K06153	0.680363	rf	NA	NA	28	787	27	NA	NA	NA	NA
Mean corpuscular hemoglobin	orthologstool311	K07024	0.674981	rf	NA	NA	28	787	27	NA	NA	NA	NA
Mean corpuscular hemoglobin	microbestool96	Ruminococcaceae (unclassified)	0.674482	rf	NA	NA	28	787	27	NA	NA	NA	NA
Mean corpuscular hemoglobin	ortholognasal238	K03088	0.673928	rf	NA	NA	28	787	27	NA	NA	NA	NA
Mean corpuscular hemoglobin	orthologstool206	K02654	0.673299	rf	NA	NA	28	787	27	NA	NA	NA	NA
Mean corpuscular hemoglobin	ortholognasal150	K02033	0.672392	rf	NA	NA	28	787	27	NA	NA	NA	NA
Mean corpuscular hemoglobin	ortholognasal343	K09819	0.672076	rf	NA	NA	28	787	27	NA	NA	NA	NA
Mean corpuscular hemoglobin	ortholognasal119	K01885	0.671844	rf	NA	NA	28	787	27	NA	NA	NA	NA
Mean corpuscular hemoglobin	ortholognasal338	K07478	0.669464	rf	NA	NA	28	787	27	NA	NA	NA	NA
Mean corpuscular hemoglobin	microbenasal30	Pasteurellales	0.669159	rf	NA	NA	28	787	27	NA	NA	NA	NA
Mean corpuscular hemoglobin	microbestool79	Parabacteroides	0.668379	rf	NA	NA	28	787	27	NA	NA	NA	NA
Mean corpuscular hemoglobin	ortholognasal181	K02529	0.666033	rf	NA	NA	28	787	27	NA	NA	NA	NA
Mean corpuscular hemoglobin	ortholognasal357	K14652	0.665176	rf	NA	NA	28	787	27	NA	NA	NA	NA
Mean corpuscular hemoglobin	orthologstool171	K02033	0.665171	rf	NA	NA	28	787	27	NA	NA	NA	NA
Mean corpuscular hemoglobin	microbestool4	Proteobacteria	0.65961	rf	NA	NA	28	787	27	NA	NA	NA	NA
Mean corpuscular hemoglobin	ortholognasal173	K02435	0.658322	rf	NA	NA	28	787	27	NA	NA	NA	NA
Mean corpuscular hemoglobin	microbestool86	Streptococcus	0.657074	rf	NA	NA	28	787	27	NA	NA	NA	NA
Mean corpuscular hemoglobin	microbenasal29	Neisseriales	0.65687	rf	NA	NA	28	787	27	NA	NA	NA	NA
Mean corpuscular hemoglobin	ortholognasal309	K05569	0.653926	rf	NA	NA	28	787	27	NA	NA	NA	NA
Mean corpuscular hemoglobin	orthologstool2	K00057	0.653371	rf	NA	NA	28	787	27	NA	NA	NA	NA
Mean corpuscular hemoglobin	orthologstool1	K00014	0.652566	rf	NA	NA	28	787	27	NA	NA	NA	NA
Mean corpuscular hemoglobin	microbestool60	Butyricicoccus	0.651431	rf	NA	NA	28	787	27	NA	NA	NA	NA
Mean corpuscular hemoglobin	ortholognasal38	K00796	0.651031	rf	NA	NA	28	787	27	NA	NA	NA	NA
Mean corpuscular hemoglobin	microbenasal25	Enterobacteriales	0.649095	rf	NA	NA	28	787	27	NA	NA	NA	NA
Mean corpuscular hemoglobin	ortholognasal47	K00868	0.646913	rf	NA	NA	28	787	27	NA	NA	NA	NA
Mean corpuscular hemoglobin	ortholognasal335	K07259	0.645733	rf	NA	NA	28	787	27	NA	NA	NA	NA
Mean corpuscular hemoglobin	orthologstool328	K07478	0.644495	rf	NA	NA	28	787	27	NA	NA	NA	NA
Mean corpuscular hemoglobin	orthologstool116	K01759	0.644444	rf	NA	NA	28	787	27	NA	NA	NA	NA
Mean corpuscular hemoglobin	orthologstool32	K00688	0.64412	rf	NA	NA	28	787	27	NA	NA	NA	NA
Mean corpuscular hemoglobin	ortholognasal234	K03046	0.641196	rf	NA	NA	28	787	27	NA	NA	NA	NA
Mean corpuscular hemoglobin	orthologstool145	K01939	0.639205	rf	NA	NA	28	787	27	NA	NA	NA	NA
Mean corpuscular hemoglobin	orthologstool289	K04759	0.639169	rf	NA	NA	28	787	27	NA	NA	NA	NA
Mean corpuscular hemoglobin	ortholognasal139	K02013	0.637766	rf	NA	NA	28	787	27	NA	NA	NA	NA
Mean corpuscular hemoglobin	orthologstool353	K11754	0.63716	rf	NA	NA	28	787	27	NA	NA	NA	NA
Mean corpuscular hemoglobin	orthologstool43	K00806	0.635537	rf	NA	NA	28	787	27	NA	NA	NA	NA
Mean corpuscular hemoglobin	orthologstool21	K00599	0.63135	rf	NA	NA	28	787	27	NA	NA	NA	NA
Mean corpuscular hemoglobin	microbestool88	Bacteria (unclassified)	0.630861	rf	NA	NA	28	787	27	NA	NA	NA	NA
Mean corpuscular hemoglobin	orthologstool335	K07729	0.630575	rf	NA	NA	28	787	27	NA	NA	NA	NA
Mean corpuscular hemoglobin	ortholognasal95	K01738	0.629541	rf	NA	NA	28	787	27	NA	NA	NA	NA
Mean corpuscular hemoglobin	ortholognasal16	K00266	0.628202	rf	NA	NA	28	787	27	NA	NA	NA	NA
Mean corpuscular hemoglobin	microbestool85	Ruminococcus	0.62697	rf	NA	NA	28	787	27	NA	NA	NA	NA
Mean corpuscular hemoglobin	ortholognasal247	K03210	0.626788	rf	NA	NA	28	787	27	NA	NA	NA	NA
Mean corpuscular hemoglobin	orthologstool162	K02016	0.625993	rf	NA	NA	28	787	27	NA	NA	NA	NA
Mean corpuscular hemoglobin	ortholognasal175	K02469	0.624559	rf	NA	NA	28	787	27	NA	NA	NA	NA
Mean corpuscular hemoglobin	ortholognasal141	K02016	0.624519	rf	NA	NA	28	787	27	NA	NA	NA	NA
Mean corpuscular hemoglobin	orthologstool319	K07095	0.623833	rf	NA	NA	28	787	27	NA	NA	NA	NA
Mean corpuscular hemoglobin	ortholognasal290	K03750	0.623826	rf	NA	NA	28	787	27	NA	NA	NA	NA
Mean corpuscular hemoglobin	microbenasal74	Staphylococcus	0.622981	rf	NA	NA	28	787	27	NA	NA	NA	NA
Mean corpuscular hemoglobin	orthologstool27	K00640	0.622796	rf	NA	NA	28	787	27	NA	NA	NA	NA
Mean corpuscular hemoglobin	ortholognasal92	K01703	0.620784	rf	NA	NA	28	787	27	NA	NA	NA	NA
Mean corpuscular hemoglobin	ortholognasal107	K01866	0.620199	rf	NA	NA	28	787	27	NA	NA	NA	NA
Mean corpuscular hemoglobin	ortholognasal240	K03101	0.619114	rf	NA	NA	28	787	27	NA	NA	NA	NA
Mean corpuscular hemoglobin	orthologstool138	K01892	0.619082	rf	NA	NA	28	787	27	NA	NA	NA	NA
Mean corpuscular hemoglobin	orthologstool350	K11189	0.618771	rf	NA	NA	28	787	27	NA	NA	NA	NA
Mean corpuscular hemoglobin	ortholognasal255	K03310	0.617202	rf	NA	NA	28	787	27	NA	NA	NA	NA
Mean corpuscular hemoglobin	microbestool76	Lachnospiracea (unclassified)	0.616557	rf	NA	NA	28	787	27	NA	NA	NA	NA
Mean corpuscular hemoglobin	ortholognasal48	K00873	0.615391	rf	NA	NA	28	787	27	NA	NA	NA	NA
Mean corpuscular hemoglobin	orthologstool46	K00845	0.614741	rf	NA	NA	28	787	27	NA	NA	NA	NA
Mean corpuscular hemoglobin	ortholognasal286	K03704	0.614275	rf	NA	NA	28	787	27	NA	NA	NA	NA
Mean corpuscular hemoglobin	orthologstool334	K07727	0.613065	rf	NA	NA	28	787	27	NA	NA	NA	NA
Mean corpuscular hemoglobin	orthologstool156	K02005	0.611357	rf	NA	NA	28	787	27	NA	NA	NA	NA
Mean corpuscular hemoglobin	orthologstool323	K07137	0.610809	rf	NA	NA	28	787	27	NA	NA	NA	NA
Mean corpuscular hemoglobin	orthologstool109	K01710	0.610358	rf	NA	NA	28	787	27	NA	NA	NA	NA
Mean corpuscular hemoglobin	ortholognasal340	K08884	0.609163	rf	NA	NA	28	787	27	NA	NA	NA	NA
Mean corpuscular hemoglobin	orthologstool140	K01912	0.606645	rf	NA	NA	28	787	27	NA	NA	NA	NA
Mean corpuscular hemoglobin	microbestool19	Bacteroidales	0.60521	rf	NA	NA	28	787	27	NA	NA	NA	NA
Mean corpuscular hemoglobin	ortholognasal292	K03823	0.601988	rf	NA	NA	28	787	27	NA	NA	NA	NA
Mean corpuscular hemoglobin	ortholognasal124	K01897	0.601869	rf	NA	NA	28	787	27	NA	NA	NA	NA
Mean corpuscular hemoglobin	orthologstool114	K01740	0.601326	rf	NA	NA	28	787	27	NA	NA	NA	NA
Mean corpuscular hemoglobin	orthologstool80	K01206	0.600275	rf	NA	NA	28	787	27	NA	NA	NA	NA
Mean corpuscular hemoglobin	microbenasal41	Clostridiales XI (unclassified)	0.599942	rf	NA	NA	28	787	27	NA	NA	NA	NA
Mean corpuscular hemoglobin	orthologstool339	K08591	0.599478	rf	NA	NA	28	787	27	NA	NA	NA	NA
Mean corpuscular hemoglobin	microbestool55	Anaerovorax	0.598365	rf	NA	NA	28	787	27	NA	NA	NA	NA
Mean corpuscular hemoglobin	orthologstool354	K11755	0.598268	rf	NA	NA	28	787	27	NA	NA	NA	NA
Mean corpuscular hemoglobin	orthologstool35	K00705	0.596482	rf	NA	NA	28	787	27	NA	NA	NA	NA
Mean corpuscular hemoglobin	orthologstool28	K00645	0.596473	rf	NA	NA	28	787	27	NA	NA	NA	NA
Mean corpuscular hemoglobin	orthologstool343	K09687	0.593532	rf	NA	NA	28	787	27	NA	NA	NA	NA
Mean corpuscular hemoglobin	ortholognasal263	K03496	0.590433	rf	NA	NA	28	787	27	NA	NA	NA	NA
Mean corpuscular hemoglobin	orthologstool152	K01990	0.589664	rf	NA	NA	28	787	27	NA	NA	NA	NA
Mean corpuscular hemoglobin	microbenasal8	Actinobacteria	0.588532	rf	NA	NA	28	787	27	NA	NA	NA	NA
Mean corpuscular hemoglobin	orthologstool294	K06023	0.587854	rf	NA	NA	28	787	27	NA	NA	NA	NA
Mean corpuscular hemoglobin	microbestool45	Streptococcaceae	0.585171	rf	NA	NA	28	787	27	NA	NA	NA	NA
Mean corpuscular hemoglobin	ortholognasal22	K00549	0.58489	rf	NA	NA	28	787	27	NA	NA	NA	NA
Mean corpuscular hemoglobin	orthologstool341	K09458	0.580646	rf	NA	NA	28	787	27	NA	NA	NA	NA
Mean corpuscular hemoglobin	orthologstool203	K02600	0.580159	rf	NA	NA	28	787	27	NA	NA	NA	NA
Mean corpuscular hemoglobin	microbenasal50	Neisseriaceae	0.579689	rf	NA	NA	28	787	27	NA	NA	NA	NA
Mean corpuscular hemoglobin	ortholognasal315	K06148	0.579294	rf	NA	NA	28	787	27	NA	NA	NA	NA
Mean corpuscular hemoglobin	microbenasal3	Cyanobacteria (Chloroplast)	0.57929	rf	NA	NA	28	787	27	NA	NA	NA	NA
Mean corpuscular hemoglobin	ortholognasal33	K00680	0.578961	rf	NA	NA	28	787	27	NA	NA	NA	NA
Mean corpuscular hemoglobin	orthologstool126	K01834	0.578262	rf	NA	NA	28	787	27	NA	NA	NA	NA
Mean corpuscular hemoglobin	ortholognasal207	K02906	0.574158	rf	NA	NA	28	787	27	NA	NA	NA	NA
Mean corpuscular hemoglobin	orthologstool11	K00226	0.573971	rf	NA	NA	28	787	27	NA	NA	NA	NA
Mean corpuscular hemoglobin	microbestool51	Firmicutes (unclassified)	0.573475	rf	NA	NA	28	787	27	NA	NA	NA	NA
Mean corpuscular hemoglobin	ortholognasal314	K06147	0.573206	rf	NA	NA	28	787	27	NA	NA	NA	NA
Mean corpuscular hemoglobin	ortholognasal231	K02996	0.571484	rf	NA	NA	28	787	27	NA	NA	NA	NA
Mean corpuscular hemoglobin	ortholognasal293	K03885	0.571355	rf	NA	NA	28	787	27	NA	NA	NA	NA
Mean corpuscular hemoglobin	orthologstool64	K00973	0.57035	rf	NA	NA	28	787	27	NA	NA	NA	NA
Mean corpuscular hemoglobin	orthologstool267	K03630	0.57001	rf	NA	NA	28	787	27	NA	NA	NA	NA
Mean corpuscular hemoglobin	microbenasal54	Propionibacteriaceae	0.569946	rf	NA	NA	28	787	27	NA	NA	NA	NA
Mean corpuscular hemoglobin	microbestool93	Firmicutes (unclassified)	0.567011	rf	NA	NA	28	787	27	NA	NA	NA	NA
Mean corpuscular hemoglobin	orthologstool77	K01154	0.565386	rf	NA	NA	28	787	27	NA	NA	NA	NA
Mean corpuscular hemoglobin	ortholognasal39	K00806	0.564798	rf	NA	NA	28	787	27	NA	NA	NA	NA
Mean corpuscular hemoglobin	orthologstool277	K03734	0.564172	rf	NA	NA	28	787	27	NA	NA	NA	NA
Mean corpuscular hemoglobin	ortholognasal136	K02004	0.563635	rf	NA	NA	28	787	27	NA	NA	NA	NA
Mean corpuscular hemoglobin	orthologstool158	K02008	0.563523	rf	NA	NA	28	787	27	NA	NA	NA	NA
Mean corpuscular hemoglobin	microbestool65	Clostridium XIVa	0.563456	rf	NA	NA	28	787	27	NA	NA	NA	NA
Mean corpuscular hemoglobin	ortholognasal63	K01056	0.563233	rf	NA	NA	28	787	27	NA	NA	NA	NA
Mean corpuscular hemoglobin	orthologstool130	K01868	0.562412	rf	NA	NA	28	787	27	NA	NA	NA	NA
Mean corpuscular hemoglobin	microbestool9	Bacteroidia	0.561323	rf	NA	NA	28	787	27	NA	NA	NA	NA
Mean corpuscular hemoglobin	ortholognasal356	K13821	0.560985	rf	NA	NA	28	787	27	NA	NA	NA	NA
Mean corpuscular hemoglobin	orthologstool278	K03768	0.559662	rf	NA	NA	28	787	27	NA	NA	NA	NA
Mean corpuscular hemoglobin	orthologstool212	K02878	0.558854	rf	NA	NA	28	787	27	NA	NA	NA	NA
Mean corpuscular hemoglobin	ortholognasal72	K01358	0.557736	rf	NA	NA	28	787	27	NA	NA	NA	NA
Mean corpuscular hemoglobin	ortholognasal266	K03500	0.556952	rf	NA	NA	28	787	27	NA	NA	NA	NA
Mean corpuscular hemoglobin	microbenasal73	Rothia	0.556002	rf	NA	NA	28	787	27	NA	NA	NA	NA
Mean corpuscular hemoglobin	orthologstool204	K02601	0.555534	rf	NA	NA	28	787	27	NA	NA	NA	NA
Mean corpuscular hemoglobin	microbenasal48	Micrococcaceae	0.554647	rf	NA	NA	28	787	27	NA	NA	NA	NA
Mean corpuscular hemoglobin	orthologstool113	K01738	0.552081	rf	NA	NA	28	787	27	NA	NA	NA	NA
Mean corpuscular hemoglobin	ortholognasal313	K06131	0.550985	rf	NA	NA	28	787	27	NA	NA	NA	NA
Mean corpuscular hemoglobin	orthologstool12	K00262	0.54997	rf	NA	NA	28	787	27	NA	NA	NA	NA
Mean corpuscular hemoglobin	ortholognasal167	K02355	0.549396	rf	NA	NA	28	787	27	NA	NA	NA	NA
Mean corpuscular hemoglobin	microbestool1	Actinobacteria	0.548858	rf	NA	NA	28	787	27	NA	NA	NA	NA
Mean corpuscular hemoglobin	ortholognasal28	K00611	0.548101	rf	NA	NA	28	787	27	NA	NA	NA	NA
Mean corpuscular hemoglobin	ortholognasal319	K06199	0.547356	rf	NA	NA	28	787	27	NA	NA	NA	NA
Mean corpuscular hemoglobin	ortholognasal326	K07025	0.54578	rf	NA	NA	28	787	27	NA	NA	NA	NA
Mean corpuscular hemoglobin	ortholognasal287	K03709	0.544832	rf	NA	NA	28	787	27	NA	NA	NA	NA
Mean corpuscular hemoglobin	orthologstool125	K01811	0.544031	rf	NA	NA	28	787	27	NA	NA	NA	NA
Mean corpuscular hemoglobin	orthologstool62	K00951	0.543944	rf	NA	NA	28	787	27	NA	NA	NA	NA
Mean corpuscular hemoglobin	orthologstool18	K00558	0.543244	rf	NA	NA	28	787	27	NA	NA	NA	NA
Mean corpuscular hemoglobin	orthologstool149	K01955	0.54168	rf	NA	NA	28	787	27	NA	NA	NA	NA
Mean corpuscular hemoglobin	ortholognasal355	K13787	0.537817	rf	NA	NA	28	787	27	NA	NA	NA	NA
Mean corpuscular hemoglobin	orthologstool320	K07098	0.537228	rf	NA	NA	28	787	27	NA	NA	NA	NA
Mean corpuscular hemoglobin	orthologstool182	K02110	0.535307	rf	NA	NA	28	787	27	NA	NA	NA	NA
Mean corpuscular hemoglobin	microbenasal45	Flavobacteriaceae	0.535222	rf	NA	NA	28	787	27	NA	NA	NA	NA
Mean corpuscular hemoglobin	orthologstool97	K01572	0.531765	rf	NA	NA	28	787	27	NA	NA	NA	NA
Mean corpuscular hemoglobin	ortholognasal211	K02926	0.530922	rf	NA	NA	28	787	27	NA	NA	NA	NA
Mean corpuscular hemoglobin	orthologstool231	K03091	0.529861	rf	NA	NA	28	787	27	NA	NA	NA	NA
Mean corpuscular hemoglobin	orthologstool255	K03499	0.527539	rf	NA	NA	28	787	27	NA	NA	NA	NA
Mean corpuscular hemoglobin	microbestool34	Clostridiales XIII (unclassified)	0.526736	rf	NA	NA	28	787	27	NA	NA	NA	NA
Mean corpuscular hemoglobin	orthologstool56	K00937	0.526274	rf	NA	NA	28	787	27	NA	NA	NA	NA
Mean corpuscular hemoglobin	orthologstool301	K06187	0.524936	rf	NA	NA	28	787	27	NA	NA	NA	NA
Mean corpuscular hemoglobin	ortholognasal13	K00239	0.524611	rf	NA	NA	28	787	27	NA	NA	NA	NA
Mean corpuscular hemoglobin	ortholognasal151	K02034	0.524186	rf	NA	NA	28	787	27	NA	NA	NA	NA
Mean corpuscular hemoglobin	orthologstool276	K03711	0.52371	rf	NA	NA	28	787	27	NA	NA	NA	NA
Mean corpuscular hemoglobin	orthologstool272	K03671	0.522487	rf	NA	NA	28	787	27	NA	NA	NA	NA
Mean corpuscular hemoglobin	ortholognasal41	K00820	0.52077	rf	NA	NA	28	787	27	NA	NA	NA	NA
Mean corpuscular hemoglobin	microbenasal80	Neisseriaceae (unclassified)	0.519755	rf	NA	NA	28	787	27	NA	NA	NA	NA
Mean corpuscular hemoglobin	orthologstool246	K03324	0.519368	rf	NA	NA	28	787	27	NA	NA	NA	NA
Mean corpuscular hemoglobin	microbenasal66	Gemella	0.516551	rf	NA	NA	28	787	27	NA	NA	NA	NA
Mean corpuscular hemoglobin	orthologstool352	K11753	0.515242	rf	NA	NA	28	787	27	NA	NA	NA	NA
Mean corpuscular hemoglobin	orthologstool197	K02469	0.514169	rf	NA	NA	28	787	27	NA	NA	NA	NA
Mean corpuscular hemoglobin	ortholognasal245	K03177	0.512018	rf	NA	NA	28	787	27	NA	NA	NA	NA
Mean corpuscular hemoglobin	ortholognasal50	K00928	0.511138	rf	NA	NA	28	787	27	NA	NA	NA	NA
Mean corpuscular hemoglobin	microbestool50	Clostridiales (unclassified)	0.510202	rf	NA	NA	28	787	27	NA	NA	NA	NA
Mean corpuscular hemoglobin	ortholognasal227	K02988	0.509677	rf	NA	NA	28	787	27	NA	NA	NA	NA
Mean corpuscular hemoglobin	ortholognasal180	K02528	0.508631	rf	NA	NA	28	787	27	NA	NA	NA	NA
Mean corpuscular hemoglobin	orthologstool89	K01448	0.507335	rf	NA	NA	28	787	27	NA	NA	NA	NA
Mean corpuscular hemoglobin	microbestool30	Firmicutes (unclassified)	0.503737	rf	NA	NA	28	787	27	NA	NA	NA	NA
Mean corpuscular hemoglobin	orthologstool71	K01012	0.503729	rf	NA	NA	28	787	27	NA	NA	NA	NA
Mean corpuscular hemoglobin	orthologstool45	K00821	0.503238	rf	NA	NA	28	787	27	NA	NA	NA	NA
Mean corpuscular hemoglobin	ortholognasal140	K02015	0.502728	rf	NA	NA	28	787	27	NA	NA	NA	NA
Mean corpuscular hemoglobin	orthologstool183	K02111	0.501935	rf	NA	NA	28	787	27	NA	NA	NA	NA
Mean corpuscular hemoglobin	orthologstool240	K03205	0.501646	rf	NA	NA	28	787	27	NA	NA	NA	NA
Mean corpuscular hemoglobin	ortholognasal239	K03100	0.501516	rf	NA	NA	28	787	27	NA	NA	NA	NA
Mean corpuscular hemoglobin	orthologstool316	K07056	0.501491	rf	NA	NA	28	787	27	NA	NA	NA	NA
Mean corpuscular hemoglobin	ortholognasal283	K03701	0.501449	rf	NA	NA	28	787	27	NA	NA	NA	NA
Mean corpuscular hemoglobin	ortholognasal31	K00640	0.501382	rf	NA	NA	28	787	27	NA	NA	NA	NA
Mean corpuscular hemoglobin	ortholognasal243	K03111	0.501002	rf	NA	NA	28	787	27	NA	NA	NA	NA
Mean corpuscular hemoglobin	orthologstool337	K07979	0.500761	rf	NA	NA	28	787	27	NA	NA	NA	NA
Mean corpuscular hemoglobin	orthologstool348	K10773	0.500561	rf	NA	NA	28	787	27	NA	NA	NA	NA
Mean corpuscular hemoglobin	orthologstool180	K02108	0.500399	rf	NA	NA	28	787	27	NA	NA	NA	NA
Mean corpuscular hemoglobin	ortholognasal97	K01754	0.500179	rf	NA	NA	28	787	27	NA	NA	NA	NA
Mean corpuscular hemoglobin	ortholognasal88	K01649	0.497358	rf	NA	NA	28	787	27	NA	NA	NA	NA
Mean corpuscular hemoglobin	microbenasal59	Bacteria (unclassified)	0.496973	rf	NA	NA	28	787	27	NA	NA	NA	NA
Mean corpuscular hemoglobin	ortholognasal103	K01809	0.495211	rf	NA	NA	28	787	27	NA	NA	NA	NA
Mean corpuscular hemoglobin	microbenasal24	Clostridiales	0.493995	rf	NA	NA	28	787	27	NA	NA	NA	NA
Mean corpuscular hemoglobin	orthologstool225	K02965	0.493346	rf	NA	NA	28	787	27	NA	NA	NA	NA
Mean corpuscular hemoglobin	ortholognasal289	K03711	0.493174	rf	NA	NA	28	787	27	NA	NA	NA	NA
Mean corpuscular hemoglobin	ortholognasal288	K03710	0.493107	rf	NA	NA	28	787	27	NA	NA	NA	NA
Mean corpuscular hemoglobin	orthologstool215	K02884	0.492924	rf	NA	NA	28	787	27	NA	NA	NA	NA
Mean corpuscular hemoglobin	orthologstool321	K07107	0.49291	rf	NA	NA	28	787	27	NA	NA	NA	NA
Mean corpuscular hemoglobin	ortholognasal17	K00382	0.491686	rf	NA	NA	28	787	27	NA	NA	NA	NA
Mean corpuscular hemoglobin	microbestool92	Erysipelotrichaceae (unclassified)	0.49131	rf	NA	NA	28	787	27	NA	NA	NA	NA
Mean corpuscular hemoglobin	orthologstool95	K01533	0.491183	rf	NA	NA	28	787	27	NA	NA	NA	NA
Mean corpuscular hemoglobin	ortholognasal54	K00941	0.491065	rf	NA	NA	28	787	27	NA	NA	NA	NA
Mean corpuscular hemoglobin	orthologstool139	K01897	0.489797	rf	NA	NA	28	787	27	NA	NA	NA	NA
Mean corpuscular hemoglobin	microbestool10	Betaproteobacteria	0.487868	rf	NA	NA	28	787	27	NA	NA	NA	NA
Mean corpuscular hemoglobin	ortholognasal76	K01439	0.486965	rf	NA	NA	28	787	27	NA	NA	NA	NA
Mean corpuscular hemoglobin	orthologstool310	K07007	0.48578	rf	NA	NA	28	787	27	NA	NA	NA	NA
Mean corpuscular hemoglobin	orthologstool93	K01520	0.484437	rf	NA	NA	28	787	27	NA	NA	NA	NA
Mean corpuscular hemoglobin	microbestool14	Gammaproteobacteria	0.483067	rf	NA	NA	28	787	27	NA	NA	NA	NA
Mean corpuscular hemoglobin	ortholognasal149	K02032	0.482735	rf	NA	NA	28	787	27	NA	NA	NA	NA
Mean corpuscular hemoglobin	ortholognasal348	K11263	0.479541	rf	NA	NA	28	787	27	NA	NA	NA	NA
Mean corpuscular hemoglobin	orthologstool318	K07090	0.479519	rf	NA	NA	28	787	27	NA	NA	NA	NA
Mean corpuscular hemoglobin	ortholognasal46	K00865	0.477811	rf	NA	NA	28	787	27	NA	NA	NA	NA
Mean corpuscular hemoglobin	ortholognasal322	K06942	0.476162	rf	NA	NA	28	787	27	NA	NA	NA	NA
Mean corpuscular hemoglobin	ortholognasal129	K01929	0.47587	rf	NA	NA	28	787	27	NA	NA	NA	NA
Mean corpuscular hemoglobin	orthologstool220	K02909	0.475454	rf	NA	NA	28	787	27	NA	NA	NA	NA
Mean corpuscular hemoglobin	ortholognasal298	K04043	0.474616	rf	NA	NA	28	787	27	NA	NA	NA	NA
Mean corpuscular hemoglobin	ortholognasal109	K01868	0.474472	rf	NA	NA	28	787	27	NA	NA	NA	NA
Mean corpuscular hemoglobin	microbenasal52	Porphyromonadaceae	0.472133	rf	NA	NA	28	787	27	NA	NA	NA	NA
Mean corpuscular hemoglobin	microbestool12	Deltaproteobacteria	0.470896	rf	NA	NA	28	787	27	NA	NA	NA	NA
Mean corpuscular hemoglobin	ortholognasal105	K01840	0.470717	rf	NA	NA	28	787	27	NA	NA	NA	NA
Mean corpuscular hemoglobin	orthologstool275	K03702	0.47049	rf	NA	NA	28	787	27	NA	NA	NA	NA
Mean corpuscular hemoglobin	ortholognasal346	K10563	0.469953	rf	NA	NA	28	787	27	NA	NA	NA	NA
Mean corpuscular hemoglobin	orthologstool120	K01785	0.469651	rf	NA	NA	28	787	27	NA	NA	NA	NA
Mean corpuscular hemoglobin	microbestool27	Selenomonadales	0.468189	rf	NA	NA	28	787	27	NA	NA	NA	NA
Mean corpuscular hemoglobin	orthologstool235	K03110	0.467229	rf	NA	NA	28	787	27	NA	NA	NA	NA
Mean corpuscular hemoglobin	orthologstool286	K04487	0.466973	rf	NA	NA	28	787	27	NA	NA	NA	NA
Mean corpuscular hemoglobin	orthologstool7	K00133	0.466343	rf	NA	NA	28	787	27	NA	NA	NA	NA
Mean corpuscular hemoglobin	ortholognasal126	K01921	0.463994	rf	NA	NA	28	787	27	NA	NA	NA	NA
Mean corpuscular hemoglobin	orthologstool155	K02004	0.463237	rf	NA	NA	28	787	27	NA	NA	NA	NA
Mean corpuscular hemoglobin	ortholognasal106	K01845	0.462266	rf	NA	NA	28	787	27	NA	NA	NA	NA
Mean corpuscular hemoglobin	ortholognasal71	K01265	0.462137	rf	NA	NA	28	787	27	NA	NA	NA	NA
Mean corpuscular hemoglobin	orthologstool72	K01056	0.461213	rf	NA	NA	28	787	27	NA	NA	NA	NA
Mean corpuscular hemoglobin	ortholognasal114	K01874	0.461064	rf	NA	NA	28	787	27	NA	NA	NA	NA
Mean corpuscular hemoglobin	ortholognasal62	K01046	0.460127	rf	NA	NA	28	787	27	NA	NA	NA	NA
Mean corpuscular hemoglobin	orthologstool163	K02025	0.454336	rf	NA	NA	28	787	27	NA	NA	NA	NA
Mean corpuscular hemoglobin	ortholognasal179	K02518	0.452985	rf	NA	NA	28	787	27	NA	NA	NA	NA
Mean corpuscular hemoglobin	ortholognasal45	K00858	0.452911	rf	NA	NA	28	787	27	NA	NA	NA	NA
Mean corpuscular hemoglobin	orthologstool327	K07407	0.452902	rf	NA	NA	28	787	27	NA	NA	NA	NA
Mean corpuscular hemoglobin	microbenasal34	Bacteria (unclassified)	0.451646	rf	NA	NA	28	787	27	NA	NA	NA	NA
Mean corpuscular hemoglobin	orthologstool98	K01586	0.451147	rf	NA	NA	28	787	27	NA	NA	NA	NA
Mean corpuscular hemoglobin	ortholognasal19	K00525	0.450329	rf	NA	NA	28	787	27	NA	NA	NA	NA
Mean corpuscular hemoglobin	ortholognasal253	K03305	0.450265	rf	NA	NA	28	787	27	NA	NA	NA	NA
Mean corpuscular hemoglobin	ortholognasal280	K03671	0.44776	rf	NA	NA	28	787	27	NA	NA	NA	NA
Mean corpuscular hemoglobin	ortholognasal249	K03284	0.446634	rf	NA	NA	28	787	27	NA	NA	NA	NA
Mean corpuscular hemoglobin	microbenasal76	Streptophyta	0.446104	rf	NA	NA	28	787	27	NA	NA	NA	NA
Mean corpuscular hemoglobin	ortholognasal165	K02342	0.445819	rf	NA	NA	28	787	27	NA	NA	NA	NA
Mean corpuscular hemoglobin	ortholognasal330	K07058	0.445757	rf	NA	NA	28	787	27	NA	NA	NA	NA
Mean corpuscular hemoglobin	ortholognasal241	K03106	0.444282	rf	NA	NA	28	787	27	NA	NA	NA	NA
Mean corpuscular hemoglobin	orthologstool122	K01791	0.444245	rf	NA	NA	28	787	27	NA	NA	NA	NA
Mean corpuscular hemoglobin	ortholognasal176	K02470	0.441427	rf	NA	NA	28	787	27	NA	NA	NA	NA
Mean corpuscular hemoglobin	orthologstool309	K06969	0.441404	rf	NA	NA	28	787	27	NA	NA	NA	NA
Mean corpuscular hemoglobin	orthologstool345	K09955	0.439791	rf	NA	NA	28	787	27	NA	NA	NA	NA
Mean corpuscular hemoglobin	orthologstool222	K02939	0.438689	rf	NA	NA	28	787	27	NA	NA	NA	NA
Mean corpuscular hemoglobin	orthologstool30	K00655	0.437657	rf	NA	NA	28	787	27	NA	NA	NA	NA
Mean corpuscular hemoglobin	orthologstool194	K02357	0.43707	rf	NA	NA	28	787	27	NA	NA	NA	NA
Mean corpuscular hemoglobin	ortholognasal51	K00930	0.436501	rf	NA	NA	28	787	27	NA	NA	NA	NA
Mean corpuscular hemoglobin	orthologstool251	K03438	0.435041	rf	NA	NA	28	787	27	NA	NA	NA	NA
Mean corpuscular hemoglobin	orthologstool191	K02346	0.433862	rf	NA	NA	28	787	27	NA	NA	NA	NA
Mean corpuscular hemoglobin	ortholognasal354	K13542	0.432085	rf	NA	NA	28	787	27	NA	NA	NA	NA
Mean corpuscular hemoglobin	orthologstool227	K02994	0.431597	rf	NA	NA	28	787	27	NA	NA	NA	NA
Mean corpuscular hemoglobin	orthologstool38	K00764	0.431408	rf	NA	NA	28	787	27	NA	NA	NA	NA
Mean corpuscular hemoglobin	ortholognasal130	K01951	0.430896	rf	NA	NA	28	787	27	NA	NA	NA	NA
Mean corpuscular hemoglobin	ortholognasal163	K02337	0.430597	rf	NA	NA	28	787	27	NA	NA	NA	NA
Mean corpuscular hemoglobin	ortholognasal219	K02954	0.429999	rf	NA	NA	28	787	27	NA	NA	NA	NA
Mean corpuscular hemoglobin	ortholognasal144	K02027	0.429696	rf	NA	NA	28	787	27	NA	NA	NA	NA
Mean corpuscular hemoglobin	ortholognasal250	K03293	0.429053	rf	NA	NA	28	787	27	NA	NA	NA	NA
Mean corpuscular hemoglobin	orthologstool247	K03394	0.427255	rf	NA	NA	28	787	27	NA	NA	NA	NA
Mean corpuscular hemoglobin	ortholognasal6	K00088	0.427044	rf	NA	NA	28	787	27	NA	NA	NA	NA
Mean corpuscular hemoglobin	microbenasal19	Bacteria (unclassified)	0.425177	rf	NA	NA	28	787	27	NA	NA	NA	NA
Mean corpuscular hemoglobin	orthologstool282	K04043	0.424838	rf	NA	NA	28	787	27	NA	NA	NA	NA
Mean corpuscular hemoglobin	microbestool18	Firmicutes (unclassified)	0.424076	rf	NA	NA	28	787	27	NA	NA	NA	NA
Mean corpuscular hemoglobin	ortholognasal118	K01883	0.42287	rf	NA	NA	28	787	27	NA	NA	NA	NA
Mean corpuscular hemoglobin	orthologstool271	K03664	0.421411	rf	NA	NA	28	787	27	NA	NA	NA	NA
Mean corpuscular hemoglobin	orthologstool216	K02886	0.419918	rf	NA	NA	28	787	27	NA	NA	NA	NA
Mean corpuscular hemoglobin	ortholognasal66	K01104	0.418794	rf	NA	NA	28	787	27	NA	NA	NA	NA
Mean corpuscular hemoglobin	ortholognasal258	K03427	0.418464	rf	NA	NA	28	787	27	NA	NA	NA	NA
Mean corpuscular hemoglobin	ortholognasal278	K03657	0.418167	rf	NA	NA	28	787	27	NA	NA	NA	NA
Mean corpuscular hemoglobin	orthologstool303	K06871	0.41753	rf	NA	NA	28	787	27	NA	NA	NA	NA
Mean corpuscular hemoglobin	microbestool62	Clostridium IV	0.416831	rf	NA	NA	28	787	27	NA	NA	NA	NA
Mean corpuscular hemoglobin	ortholognasal339	K08281	0.414663	rf	NA	NA	28	787	27	NA	NA	NA	NA
Mean corpuscular hemoglobin	orthologstool160	K02014	0.414268	rf	NA	NA	28	787	27	NA	NA	NA	NA
Mean corpuscular hemoglobin	ortholognasal80	K01491	0.414003	rf	NA	NA	28	787	27	NA	NA	NA	NA
Mean corpuscular hemoglobin	ortholognasal248	K03217	0.413816	rf	NA	NA	28	787	27	NA	NA	NA	NA
Mean corpuscular hemoglobin	orthologstool232	K03100	0.41299	rf	NA	NA	28	787	27	NA	NA	NA	NA
Mean corpuscular hemoglobin	ortholognasal23	K00554	0.412988	rf	NA	NA	28	787	27	NA	NA	NA	NA
Mean corpuscular hemoglobin	orthologstool287	K04720	0.412882	rf	NA	NA	28	787	27	NA	NA	NA	NA
Mean corpuscular hemoglobin	microbenasal9	Alphaproteobacteria	0.41212	rf	NA	NA	28	787	27	NA	NA	NA	NA
Mean corpuscular hemoglobin	microbestool90	Clostridiales XIII (unclassified)	0.411518	rf	NA	NA	28	787	27	NA	NA	NA	NA
Mean corpuscular hemoglobin	ortholognasal304	K04763	0.411019	rf	NA	NA	28	787	27	NA	NA	NA	NA
Mean corpuscular hemoglobin	microbenasal13	Chloroplast	0.408808	rf	NA	NA	28	787	27	NA	NA	NA	NA
Mean corpuscular hemoglobin	ortholognasal157	K02078	0.407369	rf	NA	NA	28	787	27	NA	NA	NA	NA
Mean corpuscular hemoglobin	ortholognasal147	K02030	0.406732	rf	NA	NA	28	787	27	NA	NA	NA	NA
Mean corpuscular hemoglobin	ortholognasal205	K02899	0.406383	rf	NA	NA	28	787	27	NA	NA	NA	NA
Mean corpuscular hemoglobin	ortholognasal68	K01142	0.405656	rf	NA	NA	28	787	27	NA	NA	NA	NA
Mean corpuscular hemoglobin	orthologstool261	K03545	0.405478	rf	NA	NA	28	787	27	NA	NA	NA	NA
Mean corpuscular hemoglobin	orthologstool244	K03308	0.404257	rf	NA	NA	28	787	27	NA	NA	NA	NA
Mean corpuscular hemoglobin	orthologstool266	K03624	0.400527	rf	NA	NA	28	787	27	NA	NA	NA	NA
Mean corpuscular hemoglobin	ortholognasal20	K00526	0.398619	rf	NA	NA	28	787	27	NA	NA	NA	NA
Mean corpuscular hemoglobin	ortholognasal325	K07024	0.397375	rf	NA	NA	28	787	27	NA	NA	NA	NA
Mean corpuscular hemoglobin	ortholognasal85	K01619	0.396169	rf	NA	NA	28	787	27	NA	NA	NA	NA
Mean corpuscular hemoglobin	microbenasal68	Neisseria	0.395529	rf	NA	NA	28	787	27	NA	NA	NA	NA
Mean corpuscular hemoglobin	ortholognasal279	K03664	0.394733	rf	NA	NA	28	787	27	NA	NA	NA	NA
Mean corpuscular hemoglobin	ortholognasal127	K01924	0.392893	rf	NA	NA	28	787	27	NA	NA	NA	NA
Mean corpuscular hemoglobin	orthologstool153	K01992	0.392327	rf	NA	NA	28	787	27	NA	NA	NA	NA
Mean corpuscular hemoglobin	microbestool39	Lachnospiraceae	0.391712	rf	NA	NA	28	787	27	NA	NA	NA	NA
Mean corpuscular hemoglobin	ortholognasal137	K02006	0.391167	rf	NA	NA	28	787	27	NA	NA	NA	NA
Mean corpuscular hemoglobin	ortholognasal206	K02902	0.390704	rf	NA	NA	28	787	27	NA	NA	NA	NA
Mean corpuscular hemoglobin	ortholognasal320	K06207	0.389884	rf	NA	NA	28	787	27	NA	NA	NA	NA
Mean corpuscular hemoglobin	orthologstool143	K01925	0.388867	rf	NA	NA	28	787	27	NA	NA	NA	NA
Mean corpuscular hemoglobin	ortholognasal201	K02888	0.387255	rf	NA	NA	28	787	27	NA	NA	NA	NA
Mean corpuscular hemoglobin	orthologstool263	K03569	0.386544	rf	NA	NA	28	787	27	NA	NA	NA	NA
Mean corpuscular hemoglobin	orthologstool298	K06158	0.385713	rf	NA	NA	28	787	27	NA	NA	NA	NA
Mean corpuscular hemoglobin	orthologstool79	K01190	0.385155	rf	NA	NA	28	787	27	NA	NA	NA	NA
Mean corpuscular hemoglobin	orthologstool324	K07171	0.384915	rf	NA	NA	28	787	27	NA	NA	NA	NA
Mean corpuscular hemoglobin	orthologstool356	K12373	0.384781	rf	NA	NA	28	787	27	NA	NA	NA	NA
Mean corpuscular hemoglobin	microbenasal28	Lactobacillales	0.380455	rf	NA	NA	28	787	27	NA	NA	NA	NA
Mean corpuscular hemoglobin	ortholognasal128	K01925	0.380274	rf	NA	NA	28	787	27	NA	NA	NA	NA
Mean corpuscular hemoglobin	ortholognasal87	K01647	0.379205	rf	NA	NA	28	787	27	NA	NA	NA	NA
Mean corpuscular hemoglobin	ortholognasal332	K07107	0.379179	rf	NA	NA	28	787	27	NA	NA	NA	NA
Mean corpuscular hemoglobin	orthologstool34	K00703	0.378752	rf	NA	NA	28	787	27	NA	NA	NA	NA
Mean corpuscular hemoglobin	ortholognasal208	K02909	0.377872	rf	NA	NA	28	787	27	NA	NA	NA	NA
Mean corpuscular hemoglobin	orthologstool70	K01000	0.377695	rf	NA	NA	28	787	27	NA	NA	NA	NA
Mean corpuscular hemoglobin	microbestool23	Desulfovibrionales	0.377639	rf	NA	NA	28	787	27	NA	NA	NA	NA
Mean corpuscular hemoglobin	orthologstool259	K03530	0.376705	rf	NA	NA	28	787	27	NA	NA	NA	NA
Mean corpuscular hemoglobin	microbestool36	Desulfovibrionaceae	0.375533	rf	NA	NA	28	787	27	NA	NA	NA	NA
Mean corpuscular hemoglobin	ortholognasal344	K09820	0.375305	rf	NA	NA	28	787	27	NA	NA	NA	NA
Mean corpuscular hemoglobin	orthologstool234	K03106	0.374918	rf	NA	NA	28	787	27	NA	NA	NA	NA
Mean corpuscular hemoglobin	microbestool44	Ruminococcaceae	0.374747	rf	NA	NA	28	787	27	NA	NA	NA	NA
Mean corpuscular hemoglobin	ortholognasal190	K02860	0.374066	rf	NA	NA	28	787	27	NA	NA	NA	NA
Mean corpuscular hemoglobin	ortholognasal113	K01873	0.373797	rf	NA	NA	28	787	27	NA	NA	NA	NA
Mean corpuscular hemoglobin	ortholognasal174	K02437	0.373739	rf	NA	NA	28	787	27	NA	NA	NA	NA
Mean corpuscular hemoglobin	orthologstool344	K09903	0.371446	rf	NA	NA	28	787	27	NA	NA	NA	NA
Mean corpuscular hemoglobin	ortholognasal232	K03040	0.370867	rf	NA	NA	28	787	27	NA	NA	NA	NA
Mean corpuscular hemoglobin	microbenasal55	Staphylococcaceae	0.369282	rf	NA	NA	28	787	27	NA	NA	NA	NA
Mean corpuscular hemoglobin	ortholognasal282	K03687	0.369179	rf	NA	NA	28	787	27	NA	NA	NA	NA
Mean corpuscular hemoglobin	orthologstool61	K00948	0.368897	rf	NA	NA	28	787	27	NA	NA	NA	NA
Mean corpuscular hemoglobin	ortholognasal310	K05570	0.368019	rf	NA	NA	28	787	27	NA	NA	NA	NA
Mean corpuscular hemoglobin	orthologstool200	K02529	0.367506	rf	NA	NA	28	787	27	NA	NA	NA	NA
Mean corpuscular hemoglobin	ortholognasal32	K00655	0.366159	rf	NA	NA	28	787	27	NA	NA	NA	NA
Mean corpuscular hemoglobin	ortholognasal44	K00850	0.363908	rf	NA	NA	28	787	27	NA	NA	NA	NA
Mean corpuscular hemoglobin	ortholognasal61	K01011	0.362943	rf	NA	NA	28	787	27	NA	NA	NA	NA
Mean corpuscular hemoglobin	orthologstool169	K02031	0.361975	rf	NA	NA	28	787	27	NA	NA	NA	NA
Mean corpuscular hemoglobin	ortholognasal328	K07052	0.361604	rf	NA	NA	28	787	27	NA	NA	NA	NA
Mean corpuscular hemoglobin	ortholognasal152	K02035	0.360004	rf	NA	NA	28	787	27	NA	NA	NA	NA
Mean corpuscular hemoglobin	microbenasal6	Proteobacteria	0.359994	rf	NA	NA	28	787	27	NA	NA	NA	NA
Mean corpuscular hemoglobin	orthologstool167	K02029	0.357799	rf	NA	NA	28	787	27	NA	NA	NA	NA
Mean corpuscular hemoglobin	orthologstool36	K00761	0.357417	rf	NA	NA	28	787	27	NA	NA	NA	NA
Mean corpuscular hemoglobin	ortholognasal276	K03647	0.35706	rf	NA	NA	28	787	27	NA	NA	NA	NA
Mean corpuscular hemoglobin	orthologstool213	K02879	0.356458	rf	NA	NA	28	787	27	NA	NA	NA	NA
Mean corpuscular hemoglobin	microbenasal79	Bacteria (unclassified)	0.355809	rf	NA	NA	28	787	27	NA	NA	NA	NA
Mean corpuscular hemoglobin	orthologstool78	K01187	0.35498	rf	NA	NA	28	787	27	NA	NA	NA	NA
Mean corpuscular hemoglobin	orthologstool184	K02112	0.354785	rf	NA	NA	28	787	27	NA	NA	NA	NA
Mean corpuscular hemoglobin	ortholognasal260	K03442	0.354639	rf	NA	NA	28	787	27	NA	NA	NA	NA
Mean corpuscular hemoglobin	orthologstool295	K06131	0.354491	rf	NA	NA	28	787	27	NA	NA	NA	NA
Mean corpuscular hemoglobin	orthologstool185	K02114	0.354194	rf	NA	NA	28	787	27	NA	NA	NA	NA
Mean corpuscular hemoglobin	orthologstool305	K06925	0.353578	rf	NA	NA	28	787	27	NA	NA	NA	NA
Mean corpuscular hemoglobin	orthologstool340	K08600	0.353203	rf	NA	NA	28	787	27	NA	NA	NA	NA
Mean corpuscular hemoglobin	ortholognasal3	K00058	0.351432	rf	NA	NA	28	787	27	NA	NA	NA	NA
Mean corpuscular hemoglobin	ortholognasal75	K01424	0.349786	rf	NA	NA	28	787	27	NA	NA	NA	NA
Mean corpuscular hemoglobin	orthologstool219	K02892	0.349338	rf	NA	NA	28	787	27	NA	NA	NA	NA
Mean corpuscular hemoglobin	ortholognasal336	K07284	0.348233	rf	NA	NA	28	787	27	NA	NA	NA	NA
Mean corpuscular hemoglobin	orthologstool41	K00790	0.344682	rf	NA	NA	28	787	27	NA	NA	NA	NA
Mean corpuscular hemoglobin	microbestool21	Clostridiales	0.343877	rf	NA	NA	28	787	27	NA	NA	NA	NA
Mean corpuscular hemoglobin	orthologstool258	K03527	0.342059	rf	NA	NA	28	787	27	NA	NA	NA	NA
Mean corpuscular hemoglobin	microbestool46	Sutterellaceae	0.341265	rf	NA	NA	28	787	27	NA	NA	NA	NA
Mean corpuscular hemoglobin	microbestool24	Enterobacteriales	0.341078	rf	NA	NA	28	787	27	NA	NA	NA	NA
Mean corpuscular hemoglobin	orthologstool257	K03525	0.34061	rf	NA	NA	28	787	27	NA	NA	NA	NA
Mean corpuscular hemoglobin	ortholognasal35	K00789	0.340597	rf	NA	NA	28	787	27	NA	NA	NA	NA
Mean corpuscular hemoglobin	ortholognasal81	K01507	0.34043	rf	NA	NA	28	787	27	NA	NA	NA	NA
Mean corpuscular hemoglobin	microbenasal63	Dolosigranulum	0.34009	rf	NA	NA	28	787	27	NA	NA	NA	NA
Mean corpuscular hemoglobin	microbestool61	Butyricimonas	0.337621	rf	NA	NA	28	787	27	NA	NA	NA	NA
Mean corpuscular hemoglobin	microbenasal21	Bacillales	0.336688	rf	NA	NA	28	787	27	NA	NA	NA	NA
Mean corpuscular hemoglobin	orthologstool281	K03892	0.336648	rf	NA	NA	28	787	27	NA	NA	NA	NA
Mean corpuscular hemoglobin	orthologstool133	K01873	0.334078	rf	NA	NA	28	787	27	NA	NA	NA	NA
Mean corpuscular hemoglobin	orthologstool115	K01752	0.333694	rf	NA	NA	28	787	27	NA	NA	NA	NA
Mean corpuscular hemoglobin	microbenasal32	Rhizobiales	0.332832	rf	NA	NA	28	787	27	NA	NA	NA	NA
Mean corpuscular hemoglobin	microbenasal7	Bacteria (unclassified)	0.332666	rf	NA	NA	28	787	27	NA	NA	NA	NA
Mean corpuscular hemoglobin	microbestool20	Burkholderiales	0.331562	rf	NA	NA	28	787	27	NA	NA	NA	NA
Mean corpuscular hemoglobin	orthologstool242	K03292	0.331354	rf	NA	NA	28	787	27	NA	NA	NA	NA
Mean corpuscular hemoglobin	microbenasal42	Comamonadaceae	0.330306	rf	NA	NA	28	787	27	NA	NA	NA	NA
Mean corpuscular hemoglobin	orthologstool66	K00975	0.330139	rf	NA	NA	28	787	27	NA	NA	NA	NA
Mean corpuscular hemoglobin	ortholognasal220	K02959	0.329712	rf	NA	NA	28	787	27	NA	NA	NA	NA
Mean corpuscular hemoglobin	ortholognasal42	K00845	0.329098	rf	NA	NA	28	787	27	NA	NA	NA	NA
Mean corpuscular hemoglobin	ortholognasal347	K11189	0.327187	rf	NA	NA	28	787	27	NA	NA	NA	NA
Mean corpuscular hemoglobin	ortholognasal299	K04077	0.326708	rf	NA	NA	28	787	27	NA	NA	NA	NA
Mean corpuscular hemoglobin	microbenasal40	Chloroplast	0.322421	rf	NA	NA	28	787	27	NA	NA	NA	NA
Mean corpuscular hemoglobin	ortholognasal9	K00135	0.322105	rf	NA	NA	28	787	27	NA	NA	NA	NA
Mean corpuscular hemoglobin	microbenasal70	Porphyromonas	0.321634	rf	NA	NA	28	787	27	NA	NA	NA	NA
Mean corpuscular hemoglobin	microbestool28	Verrucomicrobiales	0.321594	rf	NA	NA	28	787	27	NA	NA	NA	NA
Mean corpuscular hemoglobin	ortholognasal11	K00226	0.320758	rf	NA	NA	28	787	27	NA	NA	NA	NA
Mean corpuscular hemoglobin	orthologstool265	K03588	0.320699	rf	NA	NA	28	787	27	NA	NA	NA	NA
Mean corpuscular hemoglobin	ortholognasal284	K03702	0.320334	rf	NA	NA	28	787	27	NA	NA	NA	NA
Mean corpuscular hemoglobin	ortholognasal138	K02008	0.319979	rf	NA	NA	28	787	27	NA	NA	NA	NA
Mean corpuscular hemoglobin	ortholognasal209	K02911	0.318615	rf	NA	NA	28	787	27	NA	NA	NA	NA
Mean corpuscular hemoglobin	orthologstool207	K02834	0.317761	rf	NA	NA	28	787	27	NA	NA	NA	NA
Mean corpuscular hemoglobin	orthologstool332	K07718	0.316644	rf	NA	NA	28	787	27	NA	NA	NA	NA
Mean corpuscular hemoglobin	ortholognasal342	K09687	0.315454	rf	NA	NA	28	787	27	NA	NA	NA	NA
Mean corpuscular hemoglobin	ortholognasal324	K06994	0.313412	rf	NA	NA	28	787	27	NA	NA	NA	NA
Mean corpuscular hemoglobin	microbestool3	Firmicutes	0.311798	rf	NA	NA	28	787	27	NA	NA	NA	NA
Mean corpuscular hemoglobin	ortholognasal162	K02335	0.305	rf	NA	NA	28	787	27	NA	NA	NA	NA
Mean corpuscular hemoglobin	ortholognasal59	K00995	0.303353	rf	NA	NA	28	787	27	NA	NA	NA	NA
Mean corpuscular hemoglobin	ortholognasal99	K01775	0.302478	rf	NA	NA	28	787	27	NA	NA	NA	NA
Mean corpuscular hemoglobin	orthologstool239	K03177	0.301812	rf	NA	NA	28	787	27	NA	NA	NA	NA
Mean corpuscular hemoglobin	microbestool59	Blautia	0.301735	rf	NA	NA	28	787	27	NA	NA	NA	NA
Mean corpuscular hemoglobin	orthologstool137	K01889	0.301565	rf	NA	NA	28	787	27	NA	NA	NA	NA
Mean corpuscular hemoglobin	orthologstool63	K00954	0.301299	rf	NA	NA	28	787	27	NA	NA	NA	NA
Mean corpuscular hemoglobin	orthologstool224	K02963	0.300463	rf	NA	NA	28	787	27	NA	NA	NA	NA
Mean corpuscular hemoglobin	ortholognasal193	K02871	0.300256	rf	NA	NA	28	787	27	NA	NA	NA	NA
Mean corpuscular hemoglobin	ortholognasal104	K01834	0.299496	rf	NA	NA	28	787	27	NA	NA	NA	NA
Mean corpuscular hemoglobin	ortholognasal271	K03551	0.296775	rf	NA	NA	28	787	27	NA	NA	NA	NA
Mean corpuscular hemoglobin	orthologstool52	K00891	0.295577	rf	NA	NA	28	787	27	NA	NA	NA	NA
Mean corpuscular hemoglobin	ortholognasal125	K01915	0.293613	rf	NA	NA	28	787	27	NA	NA	NA	NA
Mean corpuscular hemoglobin	ortholognasal221	K02961	0.293387	rf	NA	NA	28	787	27	NA	NA	NA	NA
Mean corpuscular hemoglobin	ortholognasal10	K00145	0.292924	rf	NA	NA	28	787	27	NA	NA	NA	NA
Mean corpuscular hemoglobin	ortholognasal12	K00231	0.290998	rf	NA	NA	28	787	27	NA	NA	NA	NA
Mean corpuscular hemoglobin	ortholognasal323	K06966	0.290787	rf	NA	NA	28	787	27	NA	NA	NA	NA
Mean corpuscular hemoglobin	microbestool37	Enterobacteriaceae	0.2896	rf	NA	NA	28	787	27	NA	NA	NA	NA
Mean corpuscular hemoglobin	microbestool73	Faecalibacterium	0.289071	rf	NA	NA	28	787	27	NA	NA	NA	NA
Mean corpuscular hemoglobin	orthologstool296	K06147	0.28885	rf	NA	NA	28	787	27	NA	NA	NA	NA
Mean corpuscular hemoglobin	ortholognasal353	K13038	0.287286	rf	NA	NA	28	787	27	NA	NA	NA	NA
Mean corpuscular hemoglobin	microbenasal23	Burkholderiales	0.285035	rf	NA	NA	28	787	27	NA	NA	NA	NA
Mean corpuscular hemoglobin	ortholognasal15	K00241	0.284539	rf	NA	NA	28	787	27	NA	NA	NA	NA
Mean corpuscular hemoglobin	orthologstool165	K02027	0.284329	rf	NA	NA	28	787	27	NA	NA	NA	NA
Mean corpuscular hemoglobin	ortholognasal135	K02003	0.282222	rf	NA	NA	28	787	27	NA	NA	NA	NA
Mean corpuscular hemoglobin	orthologstool132	K01870	0.281986	rf	NA	NA	28	787	27	NA	NA	NA	NA
Mean corpuscular hemoglobin	ortholognasal158	K02259	0.280756	rf	NA	NA	28	787	27	NA	NA	NA	NA
Mean corpuscular hemoglobin	orthologstool205	K02647	0.280389	rf	NA	NA	28	787	27	NA	NA	NA	NA
Mean corpuscular hemoglobin	microbestool16	Verrucomicrobiae	0.277526	rf	NA	NA	28	787	27	NA	NA	NA	NA
Mean corpuscular hemoglobin	ortholognasal112	K01872	0.272697	rf	NA	NA	28	787	27	NA	NA	NA	NA
Mean corpuscular hemoglobin	ortholognasal8	K00134	0.272385	rf	NA	NA	28	787	27	NA	NA	NA	NA
Mean corpuscular hemoglobin	ortholognasal196	K02878	0.271731	rf	NA	NA	28	787	27	NA	NA	NA	NA
Mean corpuscular hemoglobin	ortholognasal213	K02933	0.270888	rf	NA	NA	28	787	27	NA	NA	NA	NA
Mean corpuscular hemoglobin	ortholognasal233	K03043	0.27045	rf	NA	NA	28	787	27	NA	NA	NA	NA
Mean corpuscular hemoglobin	ortholognasal252	K03303	0.269384	rf	NA	NA	28	787	27	NA	NA	NA	NA
Mean corpuscular hemoglobin	microbestool83	Pseudoflavonifractor	0.268546	rf	NA	NA	28	787	27	NA	NA	NA	NA
Mean corpuscular hemoglobin	ortholognasal156	K02073	0.26428	rf	NA	NA	28	787	27	NA	NA	NA	NA
Mean corpuscular hemoglobin	ortholognasal228	K02990	0.261312	rf	NA	NA	28	787	27	NA	NA	NA	NA
Mean corpuscular hemoglobin	orthologstool218	K02890	0.259835	rf	NA	NA	28	787	27	NA	NA	NA	NA
Mean corpuscular hemoglobin	orthologstool186	K02115	0.257179	rf	NA	NA	28	787	27	NA	NA	NA	NA
Mean corpuscular hemoglobin	microbestool58	Bilophila	0.25712	rf	NA	NA	28	787	27	NA	NA	NA	NA
Mean corpuscular hemoglobin	orthologstool210	K02838	0.257082	rf	NA	NA	28	787	27	NA	NA	NA	NA
Mean corpuscular hemoglobin	microbestool33	Clostridiaceae	0.253706	rf	NA	NA	28	787	27	NA	NA	NA	NA
Mean corpuscular hemoglobin	orthologstool273	K03686	0.253197	rf	NA	NA	28	787	27	NA	NA	NA	NA
Mean corpuscular hemoglobin	orthologstool250	K03427	0.250597	rf	NA	NA	28	787	27	NA	NA	NA	NA
Mean corpuscular hemoglobin	ortholognasal96	K01752	0.249873	rf	NA	NA	28	787	27	NA	NA	NA	NA
Mean corpuscular hemoglobin	ortholognasal300	K04078	0.247416	rf	NA	NA	28	787	27	NA	NA	NA	NA
Mean corpuscular hemoglobin	microbenasal35	Chloroplast (unclassified)	0.244924	rf	NA	NA	28	787	27	NA	NA	NA	NA
Mean corpuscular hemoglobin	microbestool52	Akkermansia	0.244353	rf	NA	NA	28	787	27	NA	NA	NA	NA
Mean corpuscular hemoglobin	orthologstool123	K01808	0.244074	rf	NA	NA	28	787	27	NA	NA	NA	NA
Mean corpuscular hemoglobin	ortholognasal185	K02601	0.242301	rf	NA	NA	28	787	27	NA	NA	NA	NA
Mean corpuscular hemoglobin	orthologstool208	K02835	0.242281	rf	NA	NA	28	787	27	NA	NA	NA	NA
Mean corpuscular hemoglobin	orthologstool326	K07258	0.242047	rf	NA	NA	28	787	27	NA	NA	NA	NA
Mean corpuscular hemoglobin	orthologstool164	K02026	0.239977	rf	NA	NA	28	787	27	NA	NA	NA	NA
Mean corpuscular hemoglobin	orthologstool329	K07566	0.239035	rf	NA	NA	28	787	27	NA	NA	NA	NA
Mean corpuscular hemoglobin	microbestool11	Clostridia	0.238915	rf	NA	NA	28	787	27	NA	NA	NA	NA
Mean corpuscular hemoglobin	orthologstool302	K06287	0.238405	rf	NA	NA	28	787	27	NA	NA	NA	NA
Mean corpuscular hemoglobin	ortholognasal242	K03110	0.238366	rf	NA	NA	28	787	27	NA	NA	NA	NA
Mean corpuscular hemoglobin	microbestool57	Barnesiella	0.237357	rf	NA	NA	28	787	27	NA	NA	NA	NA
Mean corpuscular hemoglobin	orthologstool211	K02867	0.237049	rf	NA	NA	28	787	27	NA	NA	NA	NA
Mean corpuscular hemoglobin	ortholognasal49	K00927	0.235501	rf	NA	NA	28	787	27	NA	NA	NA	NA
Mean corpuscular hemoglobin	orthologstool146	K01951	0.231567	rf	NA	NA	28	787	27	NA	NA	NA	NA
Mean corpuscular hemoglobin	ortholognasal183	K02563	0.231035	rf	NA	NA	28	787	27	NA	NA	NA	NA
Mean corpuscular hemoglobin	ortholognasal111	K01870	0.230822	rf	NA	NA	28	787	27	NA	NA	NA	NA
Mean corpuscular hemoglobin	ortholognasal52	K00936	0.228122	rf	NA	NA	28	787	27	NA	NA	NA	NA
Mean corpuscular hemoglobin	ortholognasal91	K01692	0.227437	rf	NA	NA	28	787	27	NA	NA	NA	NA
Mean corpuscular hemoglobin	ortholognasal69	K01154	0.225998	rf	NA	NA	28	787	27	NA	NA	NA	NA
Mean corpuscular hemoglobin	ortholognasal270	K03550	0.223461	rf	NA	NA	28	787	27	NA	NA	NA	NA
Mean corpuscular hemoglobin	orthologstool37	K00762	0.222966	rf	NA	NA	28	787	27	NA	NA	NA	NA
Mean corpuscular hemoglobin	microbestool54	Anaerotruncus	0.22177	rf	NA	NA	28	787	27	NA	NA	NA	NA
Mean corpuscular hemoglobin	ortholognasal89	K01652	0.215025	rf	NA	NA	28	787	27	NA	NA	NA	NA
Mean corpuscular hemoglobin	ortholognasal161	K02316	0.209556	rf	NA	NA	28	787	27	NA	NA	NA	NA
Mean corpuscular hemoglobin	ortholognasal14	K00240	0.206865	rf	NA	NA	28	787	27	NA	NA	NA	NA
Mean corpuscular hemoglobin	ortholognasal78	K01462	0.205988	rf	NA	NA	28	787	27	NA	NA	NA	NA
Mean corpuscular hemoglobin	ortholognasal265	K03499	0.205059	rf	NA	NA	28	787	27	NA	NA	NA	NA
Mean corpuscular hemoglobin	ortholognasal308	K05568	0.200931	rf	NA	NA	28	787	27	NA	NA	NA	NA
Mean corpuscular hemoglobin	ortholognasal223	K02965	0.196848	rf	NA	NA	28	787	27	NA	NA	NA	NA
Mean corpuscular hemoglobin	ortholognasal345	K09903	0.184814	rf	NA	NA	28	787	27	NA	NA	NA	NA
Mean corpuscular hemoglobin	orthologstool198	K02470	0.183098	rf	NA	NA	28	787	27	NA	NA	NA	NA
Mean corpuscular hemoglobin	ortholognasal294	K03892	0.18278	rf	NA	NA	28	787	27	NA	NA	NA	NA
Mean corpuscular hemoglobin	ortholognasal204	K02895	0.181092	rf	NA	NA	28	787	27	NA	NA	NA	NA
Mean corpuscular hemoglobin	ortholognasal244	K03168	0.173796	rf	NA	NA	28	787	27	NA	NA	NA	NA
Mean corpuscular hemoglobin	ortholognasal188	K02836	0.173117	rf	NA	NA	28	787	27	NA	NA	NA	NA
Mean corpuscular hemoglobin	microbestool5	Verrucomicrobia	0.168673	rf	NA	NA	28	787	27	NA	NA	NA	NA
Mean corpuscular hemoglobin	ortholognasal216	K02946	0.167353	rf	NA	NA	28	787	27	NA	NA	NA	NA
Mean corpuscular hemoglobin	ortholognasal251	K03299	0.166551	rf	NA	NA	28	787	27	NA	NA	NA	NA
Mean corpuscular hemoglobin	microbestool75	Holdemania	0.160767	rf	NA	NA	28	787	27	NA	NA	NA	NA
Mean corpuscular hemoglobin	ortholognasal197	K02879	0.158626	rf	NA	NA	28	787	27	NA	NA	NA	NA
Mean corpuscular hemoglobin	microbenasal37	Bacillaceae	0.158374	rf	NA	NA	28	787	27	NA	NA	NA	NA
Mean corpuscular hemoglobin	microbestool48	Verrucomicrobiaceae	0.158047	rf	NA	NA	28	787	27	NA	NA	NA	NA
Mean corpuscular hemoglobin	orthologstool33	K00700	0.149213	rf	NA	NA	28	787	27	NA	NA	NA	NA
Mean corpuscular hemoglobin	ortholognasal229	K02992	0.147848	rf	NA	NA	28	787	27	NA	NA	NA	NA
Mean corpuscular hemoglobin	ortholognasal202	K02890	0.147844	rf	NA	NA	28	787	27	NA	NA	NA	NA
Mean corpuscular hemoglobin	ortholognasal215	K02939	0.143631	rf	NA	NA	28	787	27	NA	NA	NA	NA
Mean corpuscular hemoglobin	ortholognasal225	K02982	0.143498	rf	NA	NA	28	787	27	NA	NA	NA	NA
Mean corpuscular hemoglobin	orthologstool131	K01869	0.141611	rf	NA	NA	28	787	27	NA	NA	NA	NA
Mean corpuscular hemoglobin	orthologstool280	K03798	0.136871	rf	NA	NA	28	787	27	NA	NA	NA	NA
Mean corpuscular hemoglobin	ortholognasal186	K02834	0.136063	rf	NA	NA	28	787	27	NA	NA	NA	NA
Mean corpuscular hemoglobin	microbestool87	Veillonella	0.135647	rf	NA	NA	28	787	27	NA	NA	NA	NA
Mean corpuscular hemoglobin	orthologstool16	K00540	0.132879	rf	NA	NA	28	787	27	NA	NA	NA	NA
Mean corpuscular hemoglobin	ortholognasal110	K01869	0.127608	rf	NA	NA	28	787	27	NA	NA	NA	NA
Mean corpuscular hemoglobin	orthologstool243	K03296	0.125027	rf	NA	NA	28	787	27	NA	NA	NA	NA
Mean corpuscular hemoglobin	ortholognasal277	K03655	0.119892	rf	NA	NA	28	787	27	NA	NA	NA	NA
Mean corpuscular hemoglobin	ortholognasal226	K02986	0.118552	rf	NA	NA	28	787	27	NA	NA	NA	NA
Mean corpuscular hemoglobin	orthologstool260	K03544	0.109501	rf	NA	NA	28	787	27	NA	NA	NA	NA
Mean corpuscular hemoglobin	microbestool67	Clostridium (sensu stricto)	0.108248	rf	NA	NA	28	787	27	NA	NA	NA	NA
Mean corpuscular hemoglobin	microbestool71	Eggerthella	0.107746	rf	NA	NA	28	787	27	NA	NA	NA	NA
Mean corpuscular hemoglobin	ortholognasal295	K03977	0.106012	rf	NA	NA	28	787	27	NA	NA	NA	NA
Mean corpuscular hemoglobin	ortholognasal230	K02994	0.0975964	rf	NA	NA	28	787	27	NA	NA	NA	NA
Mean corpuscular hemoglobin	ortholognasal121	K01889	0.0950555	rf	NA	NA	28	787	27	NA	NA	NA	NA
Mean corpuscular hemoglobin	ortholognasal198	K02884	0.0929567	rf	NA	NA	28	787	27	NA	NA	NA	NA
Mean corpuscular hemoglobin	orthologstool60	K00945	0.0875666	rf	NA	NA	28	787	27	NA	NA	NA	NA
Mean corpuscular hemoglobin	ortholognasal214	K02935	0.0837775	rf	NA	NA	28	787	27	NA	NA	NA	NA
Mean corpuscular hemoglobin	ortholognasal200	K02887	0.0787093	rf	NA	NA	28	787	27	NA	NA	NA	NA
Mean corpuscular hemoglobin	ortholognasal169	K02357	0.0718677	rf	NA	NA	28	787	27	NA	NA	NA	NA
Mean corpuscular hemoglobin	ortholognasal224	K02967	0.0690202	rf	NA	NA	28	787	27	NA	NA	NA	NA
Mean corpuscular hemoglobin	ortholognasal212	K02931	0.0683771	rf	NA	NA	28	787	27	NA	NA	NA	NA
Mean corpuscular hemoglobin	ortholognasal199	K02886	0.0682398	rf	NA	NA	28	787	27	NA	NA	NA	NA
Mean corpuscular hemoglobin	ortholognasal191	K02863	0.0407162	rf	NA	NA	28	787	27	NA	NA	NA	NA
Mean corpuscular hemoglobin	ortholognasal122	K01890	0.0329853	rf	NA	NA	28	787	27	NA	NA	NA	NA
Mean corpuscular hemoglobin	ortholognasal203	K02892	0.0287718	rf	NA	NA	28	787	27	NA	NA	NA	NA
Mean corpuscular hemoglobin	ortholognasal189	K02838	0.0202247	rf	NA	NA	28	787	27	NA	NA	NA	NA
Mean corpuscular hemoglobin	ortholognasal217	K02948	0.0185843	rf	NA	NA	28	787	27	NA	NA	NA	NA
Mean corpuscular hemoglobin	ortholognasal192	K02867	0.0178216	rf	NA	NA	28	787	27	NA	NA	NA	NA
Mean corpuscular hemoglobin	ortholognasal296	K03979	0.00924526	rf	NA	NA	28	787	27	NA	NA	NA	NA
Mean corpuscular hemoglobin concentration	orthologstool9	K00145	0.813173	rf	NA	NA	10	379	20	NA	NA	NA	NA
Mean corpuscular hemoglobin concentration	ortholognasal289	K03711	0.661067	rf	NA	NA	10	379	20	NA	NA	NA	NA
Mean corpuscular hemoglobin concentration	microbenasal66	Gemella	0.557614	rf	NA	NA	10	379	20	NA	NA	NA	NA
Mean corpuscular hemoglobin concentration	microbenasal3	Cyanobacteria (Chloroplast)	0.520127	rf	NA	NA	10	379	20	NA	NA	NA	NA
Mean corpuscular hemoglobin concentration	ortholognasal291	K03798	0.508223	rf	NA	NA	10	379	20	NA	NA	NA	NA
Mean corpuscular hemoglobin concentration	microbestool64	Clostridium XVIII	0.506763	rf	NA	NA	10	379	20	NA	NA	NA	NA
Mean corpuscular hemoglobin concentration	microbenasal35	Chloroplast (unclassified)	0.49561	rf	NA	NA	10	379	20	NA	NA	NA	NA
Mean corpuscular hemoglobin concentration	ortholognasal116	K01876	0.487568	rf	NA	NA	10	379	20	NA	NA	NA	NA
Mean corpuscular hemoglobin concentration	ortholognasal86	K01624	0.476951	rf	NA	NA	10	379	20	NA	NA	NA	NA
Mean corpuscular hemoglobin concentration	ortholognasal272	K03553	0.475417	rf	NA	NA	10	379	20	NA	NA	NA	NA
Mean corpuscular hemoglobin concentration	orthologstool107	K01703	0.475199	rf	NA	NA	10	379	20	NA	NA	NA	NA
Mean corpuscular hemoglobin concentration	ortholognasal2	K00057	0.45781	rf	NA	NA	10	379	20	NA	NA	NA	NA
Mean corpuscular hemoglobin concentration	ortholognasal79	K01465	0.456134	rf	NA	NA	10	379	20	NA	NA	NA	NA
Mean corpuscular hemoglobin concentration	microbenasal56	Streptococcaceae	0.452968	rf	NA	NA	10	379	20	NA	NA	NA	NA
Mean corpuscular hemoglobin concentration	ortholognasal41	K00820	0.443927	rf	NA	NA	10	379	20	NA	NA	NA	NA
Mean corpuscular hemoglobin concentration	orthologstool252	K03496	0.431162	rf	NA	NA	10	379	20	NA	NA	NA	NA
Mean corpuscular hemoglobin concentration	microbenasal13	Chloroplast	0.429554	rf	NA	NA	10	379	20	NA	NA	NA	NA
Mean corpuscular hemoglobin concentration	ortholognasal122	K01890	0.42779	rf	NA	NA	10	379	20	NA	NA	NA	NA
Mean corpuscular hemoglobin concentration	orthologstool335	K07729	0.42528	rf	NA	NA	10	379	20	NA	NA	NA	NA
Mean corpuscular hemoglobin concentration	microbenasal38	Bacillales XI (unclassified)	0.411147	rf	NA	NA	10	379	20	NA	NA	NA	NA
Mean corpuscular hemoglobin concentration	ortholognasal286	K03704	0.406996	rf	NA	NA	10	379	20	NA	NA	NA	NA
Mean corpuscular hemoglobin concentration	ortholognasal244	K03168	0.405832	rf	NA	NA	10	379	20	NA	NA	NA	NA
Mean corpuscular hemoglobin concentration	orthologstool323	K07137	0.400803	rf	NA	NA	10	379	20	NA	NA	NA	NA
Mean corpuscular hemoglobin concentration	microbenasal36	Actinomycetaceae	0.39833	rf	NA	NA	10	379	20	NA	NA	NA	NA
Mean corpuscular hemoglobin concentration	orthologstool35	K00705	0.396191	rf	NA	NA	10	379	20	NA	NA	NA	NA
Mean corpuscular hemoglobin concentration	orthologstool108	K01704	0.393164	rf	NA	NA	10	379	20	NA	NA	NA	NA
Mean corpuscular hemoglobin concentration	ortholognasal240	K03101	0.381715	rf	NA	NA	10	379	20	NA	NA	NA	NA
Mean corpuscular hemoglobin concentration	orthologstool118	K01783	0.376681	rf	NA	NA	10	379	20	NA	NA	NA	NA
Mean corpuscular hemoglobin concentration	orthologstool28	K00645	0.369574	rf	NA	NA	10	379	20	NA	NA	NA	NA
Mean corpuscular hemoglobin concentration	orthologstool102	K01649	0.36335	rf	NA	NA	10	379	20	NA	NA	NA	NA
Mean corpuscular hemoglobin concentration	microbestool53	Alistipes	0.362839	rf	NA	NA	10	379	20	NA	NA	NA	NA
Mean corpuscular hemoglobin concentration	ortholognasal323	K06966	0.362814	rf	NA	NA	10	379	20	NA	NA	NA	NA
Mean corpuscular hemoglobin concentration	microbestool45	Streptococcaceae	0.358438	rf	NA	NA	10	379	20	NA	NA	NA	NA
Mean corpuscular hemoglobin concentration	orthologstool308	K06950	0.355843	rf	NA	NA	10	379	20	NA	NA	NA	NA
Mean corpuscular hemoglobin concentration	orthologstool54	K00930	0.351884	rf	NA	NA	10	379	20	NA	NA	NA	NA
Mean corpuscular hemoglobin concentration	microbenasal67	Granulicatella	0.35011	rf	NA	NA	10	379	20	NA	NA	NA	NA
Mean corpuscular hemoglobin concentration	ortholognasal237	K03086	0.347948	rf	NA	NA	10	379	20	NA	NA	NA	NA
Mean corpuscular hemoglobin concentration	orthologstool32	K00688	0.345531	rf	NA	NA	10	379	20	NA	NA	NA	NA
Mean corpuscular hemoglobin concentration	ortholognasal114	K01874	0.339666	rf	NA	NA	10	379	20	NA	NA	NA	NA
Mean corpuscular hemoglobin concentration	ortholognasal234	K03046	0.338032	rf	NA	NA	10	379	20	NA	NA	NA	NA
Mean corpuscular hemoglobin concentration	orthologstool31	K00656	0.328238	rf	NA	NA	10	379	20	NA	NA	NA	NA
Mean corpuscular hemoglobin concentration	orthologstool307	K06941	0.326297	rf	NA	NA	10	379	20	NA	NA	NA	NA
Mean corpuscular hemoglobin concentration	ortholognasal49	K00927	0.325342	rf	NA	NA	10	379	20	NA	NA	NA	NA
Mean corpuscular hemoglobin concentration	microbenasal22	Bacteroidales	0.318907	rf	NA	NA	10	379	20	NA	NA	NA	NA
Mean corpuscular hemoglobin concentration	orthologstool13	K00266	0.315276	rf	NA	NA	10	379	20	NA	NA	NA	NA
Mean corpuscular hemoglobin concentration	orthologstool42	K00791	0.314975	rf	NA	NA	10	379	20	NA	NA	NA	NA
Mean corpuscular hemoglobin concentration	orthologstool224	K02963	0.312536	rf	NA	NA	10	379	20	NA	NA	NA	NA
Mean corpuscular hemoglobin concentration	ortholognasal318	K06180	0.312194	rf	NA	NA	10	379	20	NA	NA	NA	NA
Mean corpuscular hemoglobin concentration	orthologstool21	K00599	0.308367	rf	NA	NA	10	379	20	NA	NA	NA	NA
Mean corpuscular hemoglobin concentration	microbenasal60	Actinomyces	0.30778	rf	NA	NA	10	379	20	NA	NA	NA	NA
Mean corpuscular hemoglobin concentration	ortholognasal135	K02003	0.302589	rf	NA	NA	10	379	20	NA	NA	NA	NA
Mean corpuscular hemoglobin concentration	orthologstool282	K04043	0.302369	rf	NA	NA	10	379	20	NA	NA	NA	NA
Mean corpuscular hemoglobin concentration	orthologstool150	K01961	0.296606	rf	NA	NA	10	379	20	NA	NA	NA	NA
Mean corpuscular hemoglobin concentration	orthologstool139	K01897	0.293161	rf	NA	NA	10	379	20	NA	NA	NA	NA
Mean corpuscular hemoglobin concentration	ortholognasal121	K01889	0.288212	rf	NA	NA	10	379	20	NA	NA	NA	NA
Mean corpuscular hemoglobin concentration	microbenasal58	Actinomycetales (unclassified)	0.286121	rf	NA	NA	10	379	20	NA	NA	NA	NA
Mean corpuscular hemoglobin concentration	orthologstool26	K00620	0.280138	rf	NA	NA	10	379	20	NA	NA	NA	NA
Mean corpuscular hemoglobin concentration	orthologstool89	K01448	0.278995	rf	NA	NA	10	379	20	NA	NA	NA	NA
Mean corpuscular hemoglobin concentration	orthologstool285	K04077	0.27781	rf	NA	NA	10	379	20	NA	NA	NA	NA
Mean corpuscular hemoglobin concentration	orthologstool292	K05366	0.277065	rf	NA	NA	10	379	20	NA	NA	NA	NA
Mean corpuscular hemoglobin concentration	orthologstool267	K03630	0.275215	rf	NA	NA	10	379	20	NA	NA	NA	NA
Mean corpuscular hemoglobin concentration	microbenasal37	Bacillaceae	0.273592	rf	NA	NA	10	379	20	NA	NA	NA	NA
Mean corpuscular hemoglobin concentration	microbestool76	Lachnospiracea (unclassified)	0.272408	rf	NA	NA	10	379	20	NA	NA	NA	NA
Mean corpuscular hemoglobin concentration	ortholognasal220	K02959	0.27192	rf	NA	NA	10	379	20	NA	NA	NA	NA
Mean corpuscular hemoglobin concentration	ortholognasal9	K00135	0.271282	rf	NA	NA	10	379	20	NA	NA	NA	NA
Mean corpuscular hemoglobin concentration	orthologstool283	K04068	0.270778	rf	NA	NA	10	379	20	NA	NA	NA	NA
Mean corpuscular hemoglobin concentration	microbestool54	Anaerotruncus	0.270295	rf	NA	NA	10	379	20	NA	NA	NA	NA
Mean corpuscular hemoglobin concentration	orthologstool159	K02013	0.27026	rf	NA	NA	10	379	20	NA	NA	NA	NA
Mean corpuscular hemoglobin concentration	ortholognasal56	K00948	0.269313	rf	NA	NA	10	379	20	NA	NA	NA	NA
Mean corpuscular hemoglobin concentration	orthologstool72	K01056	0.268321	rf	NA	NA	10	379	20	NA	NA	NA	NA
Mean corpuscular hemoglobin concentration	orthologstool274	K03701	0.267444	rf	NA	NA	10	379	20	NA	NA	NA	NA
Mean corpuscular hemoglobin concentration	ortholognasal82	K01524	0.266211	rf	NA	NA	10	379	20	NA	NA	NA	NA
Mean corpuscular hemoglobin concentration	orthologstool213	K02879	0.265908	rf	NA	NA	10	379	20	NA	NA	NA	NA
Mean corpuscular hemoglobin concentration	ortholognasal349	K11717	0.265391	rf	NA	NA	10	379	20	NA	NA	NA	NA
Mean corpuscular hemoglobin concentration	orthologstool140	K01912	0.264479	rf	NA	NA	10	379	20	NA	NA	NA	NA
Mean corpuscular hemoglobin concentration	microbenasal11	Bacteroidia	0.25747	rf	NA	NA	10	379	20	NA	NA	NA	NA
Mean corpuscular hemoglobin concentration	ortholognasal356	K13821	0.256316	rf	NA	NA	10	379	20	NA	NA	NA	NA
Mean corpuscular hemoglobin concentration	orthologstool309	K06969	0.254037	rf	NA	NA	10	379	20	NA	NA	NA	NA
Mean corpuscular hemoglobin concentration	orthologstool127	K01840	0.252065	rf	NA	NA	10	379	20	NA	NA	NA	NA
Mean corpuscular hemoglobin concentration	ortholognasal172	K02434	0.250955	rf	NA	NA	10	379	20	NA	NA	NA	NA
Mean corpuscular hemoglobin concentration	ortholognasal57	K00951	0.250472	rf	NA	NA	10	379	20	NA	NA	NA	NA
Mean corpuscular hemoglobin concentration	ortholognasal290	K03750	0.249578	rf	NA	NA	10	379	20	NA	NA	NA	NA
Mean corpuscular hemoglobin concentration	microbenasal46	Fusobacteriaceae	0.249438	rf	NA	NA	10	379	20	NA	NA	NA	NA
Mean corpuscular hemoglobin concentration	orthologstool81	K01209	0.248873	rf	NA	NA	10	379	20	NA	NA	NA	NA
Mean corpuscular hemoglobin concentration	orthologstool311	K07024	0.248414	rf	NA	NA	10	379	20	NA	NA	NA	NA
Mean corpuscular hemoglobin concentration	orthologstool162	K02016	0.24841	rf	NA	NA	10	379	20	NA	NA	NA	NA
Mean corpuscular hemoglobin concentration	microbenasal76	Streptophyta	0.248222	rf	NA	NA	10	379	20	NA	NA	NA	NA
Mean corpuscular hemoglobin concentration	microbestool42	Prevotellaceae	0.248207	rf	NA	NA	10	379	20	NA	NA	NA	NA
Mean corpuscular hemoglobin concentration	ortholognasal27	K00604	0.247584	rf	NA	NA	10	379	20	NA	NA	NA	NA
Mean corpuscular hemoglobin concentration	orthologstool18	K00558	0.246967	rf	NA	NA	10	379	20	NA	NA	NA	NA
Mean corpuscular hemoglobin concentration	microbestool26	Lactobacillales	0.246767	rf	NA	NA	10	379	20	NA	NA	NA	NA
Mean corpuscular hemoglobin concentration	ortholognasal211	K02926	0.246313	rf	NA	NA	10	379	20	NA	NA	NA	NA
Mean corpuscular hemoglobin concentration	ortholognasal321	K06901	0.24462	rf	NA	NA	10	379	20	NA	NA	NA	NA
Mean corpuscular hemoglobin concentration	orthologstool4	K00059	0.244113	rf	NA	NA	10	379	20	NA	NA	NA	NA
Mean corpuscular hemoglobin concentration	ortholognasal146	K02029	0.243065	rf	NA	NA	10	379	20	NA	NA	NA	NA
Mean corpuscular hemoglobin concentration	microbestool59	Blautia	0.241876	rf	NA	NA	10	379	20	NA	NA	NA	NA
Mean corpuscular hemoglobin concentration	orthologstool262	K03553	0.241728	rf	NA	NA	10	379	20	NA	NA	NA	NA
Mean corpuscular hemoglobin concentration	orthologstool253	K03497	0.23861	rf	NA	NA	10	379	20	NA	NA	NA	NA
Mean corpuscular hemoglobin concentration	orthologstool247	K03394	0.238081	rf	NA	NA	10	379	20	NA	NA	NA	NA
Mean corpuscular hemoglobin concentration	orthologstool286	K04487	0.237476	rf	NA	NA	10	379	20	NA	NA	NA	NA
Mean corpuscular hemoglobin concentration	orthologstool113	K01738	0.237091	rf	NA	NA	10	379	20	NA	NA	NA	NA
Mean corpuscular hemoglobin concentration	microbenasal9	Alphaproteobacteria	0.236852	rf	NA	NA	10	379	20	NA	NA	NA	NA
Mean corpuscular hemoglobin concentration	ortholognasal351	K11753	0.236208	rf	NA	NA	10	379	20	NA	NA	NA	NA
Mean corpuscular hemoglobin concentration	orthologstool246	K03324	0.234327	rf	NA	NA	10	379	20	NA	NA	NA	NA
Mean corpuscular hemoglobin concentration	ortholognasal320	K06207	0.234038	rf	NA	NA	10	379	20	NA	NA	NA	NA
Mean corpuscular hemoglobin concentration	orthologstool84	K01270	0.230045	rf	NA	NA	10	379	20	NA	NA	NA	NA
Mean corpuscular hemoglobin concentration	orthologstool341	K09458	0.22975	rf	NA	NA	10	379	20	NA	NA	NA	NA
Mean corpuscular hemoglobin concentration	microbestool14	Gammaproteobacteria	0.228412	rf	NA	NA	10	379	20	NA	NA	NA	NA
Mean corpuscular hemoglobin concentration	orthologstool41	K00790	0.228027	rf	NA	NA	10	379	20	NA	NA	NA	NA
Mean corpuscular hemoglobin concentration	orthologstool69	K00995	0.226383	rf	NA	NA	10	379	20	NA	NA	NA	NA
Mean corpuscular hemoglobin concentration	microbenasal75	Streptococcus	0.225939	rf	NA	NA	10	379	20	NA	NA	NA	NA
Mean corpuscular hemoglobin concentration	microbestool21	Clostridiales	0.22517	rf	NA	NA	10	379	20	NA	NA	NA	NA
Mean corpuscular hemoglobin concentration	orthologstool190	K02315	0.223449	rf	NA	NA	10	379	20	NA	NA	NA	NA
Mean corpuscular hemoglobin concentration	ortholognasal137	K02006	0.223404	rf	NA	NA	10	379	20	NA	NA	NA	NA
Mean corpuscular hemoglobin concentration	ortholognasal91	K01692	0.222212	rf	NA	NA	10	379	20	NA	NA	NA	NA
Mean corpuscular hemoglobin concentration	orthologstool110	K01714	0.222181	rf	NA	NA	10	379	20	NA	NA	NA	NA
Mean corpuscular hemoglobin concentration	orthologstool24	K00609	0.221783	rf	NA	NA	10	379	20	NA	NA	NA	NA
Mean corpuscular hemoglobin concentration	microbenasal48	Micrococcaceae	0.221548	rf	NA	NA	10	379	20	NA	NA	NA	NA
Mean corpuscular hemoglobin concentration	microbenasal78	Actinomycetales (unclassified)	0.220993	rf	NA	NA	10	379	20	NA	NA	NA	NA
Mean corpuscular hemoglobin concentration	ortholognasal273	K03588	0.220732	rf	NA	NA	10	379	20	NA	NA	NA	NA
Mean corpuscular hemoglobin concentration	orthologstool62	K00951	0.220456	rf	NA	NA	10	379	20	NA	NA	NA	NA
Mean corpuscular hemoglobin concentration	ortholognasal80	K01491	0.219017	rf	NA	NA	10	379	20	NA	NA	NA	NA
Mean corpuscular hemoglobin concentration	microbenasal73	Rothia	0.218986	rf	NA	NA	10	379	20	NA	NA	NA	NA
Mean corpuscular hemoglobin concentration	ortholognasal109	K01868	0.218725	rf	NA	NA	10	379	20	NA	NA	NA	NA
Mean corpuscular hemoglobin concentration	microbestool74	Flavonifractor	0.218653	rf	NA	NA	10	379	20	NA	NA	NA	NA
Mean corpuscular hemoglobin concentration	ortholognasal167	K02355	0.218411	rf	NA	NA	10	379	20	NA	NA	NA	NA
Mean corpuscular hemoglobin concentration	microbestool43	Rikenellaceae	0.217915	rf	NA	NA	10	379	20	NA	NA	NA	NA
Mean corpuscular hemoglobin concentration	ortholognasal342	K09687	0.21709	rf	NA	NA	10	379	20	NA	NA	NA	NA
Mean corpuscular hemoglobin concentration	orthologstool361	K14652	0.216707	rf	NA	NA	10	379	20	NA	NA	NA	NA
Mean corpuscular hemoglobin concentration	orthologstool241	K03284	0.216312	rf	NA	NA	10	379	20	NA	NA	NA	NA
Mean corpuscular hemoglobin concentration	microbestool9	Bacteroidia	0.21622	rf	NA	NA	10	379	20	NA	NA	NA	NA
Mean corpuscular hemoglobin concentration	orthologstool105	K01687	0.215742	rf	NA	NA	10	379	20	NA	NA	NA	NA
Mean corpuscular hemoglobin concentration	orthologstool268	K03654	0.21571	rf	NA	NA	10	379	20	NA	NA	NA	NA
Mean corpuscular hemoglobin concentration	microbestool11	Clostridia	0.215614	rf	NA	NA	10	379	20	NA	NA	NA	NA
Mean corpuscular hemoglobin concentration	orthologstool158	K02008	0.21534	rf	NA	NA	10	379	20	NA	NA	NA	NA
Mean corpuscular hemoglobin concentration	orthologstool331	K07636	0.215203	rf	NA	NA	10	379	20	NA	NA	NA	NA
Mean corpuscular hemoglobin concentration	microbenasal14	Clostridia	0.21449	rf	NA	NA	10	379	20	NA	NA	NA	NA
Mean corpuscular hemoglobin concentration	ortholognasal312	K05846	0.21436	rf	NA	NA	10	379	20	NA	NA	NA	NA
Mean corpuscular hemoglobin concentration	orthologstool249	K03424	0.214271	rf	NA	NA	10	379	20	NA	NA	NA	NA
Mean corpuscular hemoglobin concentration	ortholognasal69	K01154	0.214134	rf	NA	NA	10	379	20	NA	NA	NA	NA
Mean corpuscular hemoglobin concentration	ortholognasal136	K02004	0.212473	rf	NA	NA	10	379	20	NA	NA	NA	NA
Mean corpuscular hemoglobin concentration	ortholognasal334	K07223	0.211851	rf	NA	NA	10	379	20	NA	NA	NA	NA
Mean corpuscular hemoglobin concentration	orthologstool220	K02909	0.209846	rf	NA	NA	10	379	20	NA	NA	NA	NA
Mean corpuscular hemoglobin concentration	orthologstool76	K01153	0.209601	rf	NA	NA	10	379	20	NA	NA	NA	NA
Mean corpuscular hemoglobin concentration	ortholognasal195	K02876	0.209142	rf	NA	NA	10	379	20	NA	NA	NA	NA
Mean corpuscular hemoglobin concentration	ortholognasal350	K11752	0.208699	rf	NA	NA	10	379	20	NA	NA	NA	NA
Mean corpuscular hemoglobin concentration	ortholognasal346	K10563	0.20807	rf	NA	NA	10	379	20	NA	NA	NA	NA
Mean corpuscular hemoglobin concentration	orthologstool48	K00850	0.207921	rf	NA	NA	10	379	20	NA	NA	NA	NA
Mean corpuscular hemoglobin concentration	ortholognasal102	K01803	0.207556	rf	NA	NA	10	379	20	NA	NA	NA	NA
Mean corpuscular hemoglobin concentration	microbenasal62	Corynebacterium	0.20689	rf	NA	NA	10	379	20	NA	NA	NA	NA
Mean corpuscular hemoglobin concentration	ortholognasal265	K03499	0.206252	rf	NA	NA	10	379	20	NA	NA	NA	NA
Mean corpuscular hemoglobin concentration	ortholognasal207	K02906	0.205935	rf	NA	NA	10	379	20	NA	NA	NA	NA
Mean corpuscular hemoglobin concentration	orthologstool342	K09686	0.205159	rf	NA	NA	10	379	20	NA	NA	NA	NA
Mean corpuscular hemoglobin concentration	microbestool2	Bacteroidetes	0.205106	rf	NA	NA	10	379	20	NA	NA	NA	NA
Mean corpuscular hemoglobin concentration	ortholognasal160	K02314	0.203887	rf	NA	NA	10	379	20	NA	NA	NA	NA
Mean corpuscular hemoglobin concentration	orthologstool195	K02358	0.203235	rf	NA	NA	10	379	20	NA	NA	NA	NA
Mean corpuscular hemoglobin concentration	orthologstool209	K02836	0.203136	rf	NA	NA	10	379	20	NA	NA	NA	NA
Mean corpuscular hemoglobin concentration	ortholognasal165	K02342	0.202699	rf	NA	NA	10	379	20	NA	NA	NA	NA
Mean corpuscular hemoglobin concentration	microbestool24	Enterobacteriales	0.202632	rf	NA	NA	10	379	20	NA	NA	NA	NA
Mean corpuscular hemoglobin concentration	orthologstool179	K02078	0.2026	rf	NA	NA	10	379	20	NA	NA	NA	NA
Mean corpuscular hemoglobin concentration	orthologstool94	K01524	0.201947	rf	NA	NA	10	379	20	NA	NA	NA	NA
Mean corpuscular hemoglobin concentration	ortholognasal280	K03671	0.200424	rf	NA	NA	10	379	20	NA	NA	NA	NA
Mean corpuscular hemoglobin concentration	ortholognasal120	K01887	0.199604	rf	NA	NA	10	379	20	NA	NA	NA	NA
Mean corpuscular hemoglobin concentration	orthologstool355	K12308	0.199534	rf	NA	NA	10	379	20	NA	NA	NA	NA
Mean corpuscular hemoglobin concentration	orthologstool189	K02314	0.199276	rf	NA	NA	10	379	20	NA	NA	NA	NA
Mean corpuscular hemoglobin concentration	microbestool85	Ruminococcus	0.199105	rf	NA	NA	10	379	20	NA	NA	NA	NA
Mean corpuscular hemoglobin concentration	microbenasal71	Prevotella	0.199008	rf	NA	NA	10	379	20	NA	NA	NA	NA
Mean corpuscular hemoglobin concentration	ortholognasal163	K02337	0.198352	rf	NA	NA	10	379	20	NA	NA	NA	NA
Mean corpuscular hemoglobin concentration	ortholognasal73	K01409	0.197852	rf	NA	NA	10	379	20	NA	NA	NA	NA
Mean corpuscular hemoglobin concentration	ortholognasal7	K00128	0.196688	rf	NA	NA	10	379	20	NA	NA	NA	NA
Mean corpuscular hemoglobin concentration	microbestool8	Bacilli	0.196429	rf	NA	NA	10	379	20	NA	NA	NA	NA
Mean corpuscular hemoglobin concentration	orthologstool44	K00820	0.196374	rf	NA	NA	10	379	20	NA	NA	NA	NA
Mean corpuscular hemoglobin concentration	ortholognasal140	K02015	0.196275	rf	NA	NA	10	379	20	NA	NA	NA	NA
Mean corpuscular hemoglobin concentration	ortholognasal78	K01462	0.195455	rf	NA	NA	10	379	20	NA	NA	NA	NA
Mean corpuscular hemoglobin concentration	ortholognasal43	K00849	0.195005	rf	NA	NA	10	379	20	NA	NA	NA	NA
Mean corpuscular hemoglobin concentration	orthologstool248	K03406	0.194892	rf	NA	NA	10	379	20	NA	NA	NA	NA
Mean corpuscular hemoglobin concentration	orthologstool269	K03655	0.194837	rf	NA	NA	10	379	20	NA	NA	NA	NA
Mean corpuscular hemoglobin concentration	orthologstool141	K01915	0.194535	rf	NA	NA	10	379	20	NA	NA	NA	NA
Mean corpuscular hemoglobin concentration	ortholognasal288	K03710	0.193649	rf	NA	NA	10	379	20	NA	NA	NA	NA
Mean corpuscular hemoglobin concentration	orthologstool302	K06287	0.19355	rf	NA	NA	10	379	20	NA	NA	NA	NA
Mean corpuscular hemoglobin concentration	orthologstool284	K04069	0.193418	rf	NA	NA	10	379	20	NA	NA	NA	NA
Mean corpuscular hemoglobin concentration	orthologstool100	K01625	0.193047	rf	NA	NA	10	379	20	NA	NA	NA	NA
Mean corpuscular hemoglobin concentration	orthologstool160	K02014	0.192943	rf	NA	NA	10	379	20	NA	NA	NA	NA
Mean corpuscular hemoglobin concentration	ortholognasal159	K02302	0.192855	rf	NA	NA	10	379	20	NA	NA	NA	NA
Mean corpuscular hemoglobin concentration	orthologstool289	K04759	0.192514	rf	NA	NA	10	379	20	NA	NA	NA	NA
Mean corpuscular hemoglobin concentration	microbestool86	Streptococcus	0.192333	rf	NA	NA	10	379	20	NA	NA	NA	NA
Mean corpuscular hemoglobin concentration	ortholognasal297	K04042	0.191912	rf	NA	NA	10	379	20	NA	NA	NA	NA
Mean corpuscular hemoglobin concentration	microbestool7	Actinobacteria	0.191825	rf	NA	NA	10	379	20	NA	NA	NA	NA
Mean corpuscular hemoglobin concentration	orthologstool188	K02231	0.191712	rf	NA	NA	10	379	20	NA	NA	NA	NA
Mean corpuscular hemoglobin concentration	orthologstool101	K01647	0.191205	rf	NA	NA	10	379	20	NA	NA	NA	NA
Mean corpuscular hemoglobin concentration	microbestool39	Lachnospiraceae	0.190438	rf	NA	NA	10	379	20	NA	NA	NA	NA
Mean corpuscular hemoglobin concentration	ortholognasal76	K01439	0.19016	rf	NA	NA	10	379	20	NA	NA	NA	NA
Mean corpuscular hemoglobin concentration	orthologstool196	K02433	0.189189	rf	NA	NA	10	379	20	NA	NA	NA	NA
Mean corpuscular hemoglobin concentration	microbestool38	Erysipelotrichaceae	0.189147	rf	NA	NA	10	379	20	NA	NA	NA	NA
Mean corpuscular hemoglobin concentration	ortholognasal34	K00759	0.189049	rf	NA	NA	10	379	20	NA	NA	NA	NA
Mean corpuscular hemoglobin concentration	ortholognasal152	K02035	0.188001	rf	NA	NA	10	379	20	NA	NA	NA	NA
Mean corpuscular hemoglobin concentration	microbenasal33	Selenomonadales	0.187594	rf	NA	NA	10	379	20	NA	NA	NA	NA
Mean corpuscular hemoglobin concentration	microbenasal52	Porphyromonadaceae	0.187468	rf	NA	NA	10	379	20	NA	NA	NA	NA
Mean corpuscular hemoglobin concentration	microbestool19	Bacteroidales	0.186859	rf	NA	NA	10	379	20	NA	NA	NA	NA
Mean corpuscular hemoglobin concentration	orthologstool272	K03671	0.186691	rf	NA	NA	10	379	20	NA	NA	NA	NA
Mean corpuscular hemoglobin concentration	orthologstool19	K00566	0.186654	rf	NA	NA	10	379	20	NA	NA	NA	NA
Mean corpuscular hemoglobin concentration	ortholognasal300	K04078	0.185906	rf	NA	NA	10	379	20	NA	NA	NA	NA
Mean corpuscular hemoglobin concentration	orthologstool147	K01952	0.185855	rf	NA	NA	10	379	20	NA	NA	NA	NA
Mean corpuscular hemoglobin concentration	ortholognasal248	K03217	0.185788	rf	NA	NA	10	379	20	NA	NA	NA	NA
Mean corpuscular hemoglobin concentration	ortholognasal317	K06173	0.185151	rf	NA	NA	10	379	20	NA	NA	NA	NA
Mean corpuscular hemoglobin concentration	orthologstool254	K03498	0.184864	rf	NA	NA	10	379	20	NA	NA	NA	NA
Mean corpuscular hemoglobin concentration	ortholognasal65	K01092	0.184787	rf	NA	NA	10	379	20	NA	NA	NA	NA
Mean corpuscular hemoglobin concentration	microbenasal53	Prevotellaceae	0.184745	rf	NA	NA	10	379	20	NA	NA	NA	NA
Mean corpuscular hemoglobin concentration	microbenasal70	Porphyromonas	0.18453	rf	NA	NA	10	379	20	NA	NA	NA	NA
Mean corpuscular hemoglobin concentration	ortholognasal145	K02028	0.18382	rf	NA	NA	10	379	20	NA	NA	NA	NA
Mean corpuscular hemoglobin concentration	ortholognasal94	K01714	0.183678	rf	NA	NA	10	379	20	NA	NA	NA	NA
Mean corpuscular hemoglobin concentration	orthologstool49	K00854	0.183297	rf	NA	NA	10	379	20	NA	NA	NA	NA
Mean corpuscular hemoglobin concentration	microbenasal69	Peptoniphilus	0.183042	rf	NA	NA	10	379	20	NA	NA	NA	NA
Mean corpuscular hemoglobin concentration	orthologstool228	K03070	0.182263	rf	NA	NA	10	379	20	NA	NA	NA	NA
Mean corpuscular hemoglobin concentration	ortholognasal127	K01924	0.18205	rf	NA	NA	10	379	20	NA	NA	NA	NA
Mean corpuscular hemoglobin concentration	orthologstool218	K02890	0.181912	rf	NA	NA	10	379	20	NA	NA	NA	NA
Mean corpuscular hemoglobin concentration	orthologstool217	K02888	0.181853	rf	NA	NA	10	379	20	NA	NA	NA	NA
Mean corpuscular hemoglobin concentration	microbenasal40	Chloroplast	0.181838	rf	NA	NA	10	379	20	NA	NA	NA	NA
Mean corpuscular hemoglobin concentration	orthologstool71	K01012	0.181735	rf	NA	NA	10	379	20	NA	NA	NA	NA
Mean corpuscular hemoglobin concentration	microbestool89	Clostridiales (unclassified)	0.180693	rf	NA	NA	10	379	20	NA	NA	NA	NA
Mean corpuscular hemoglobin concentration	microbestool67	Clostridium (sensu stricto)	0.180374	rf	NA	NA	10	379	20	NA	NA	NA	NA
Mean corpuscular hemoglobin concentration	ortholognasal283	K03701	0.180283	rf	NA	NA	10	379	20	NA	NA	NA	NA
Mean corpuscular hemoglobin concentration	orthologstool125	K01811	0.180102	rf	NA	NA	10	379	20	NA	NA	NA	NA
Mean corpuscular hemoglobin concentration	ortholognasal299	K04077	0.180038	rf	NA	NA	10	379	20	NA	NA	NA	NA
Mean corpuscular hemoglobin concentration	ortholognasal132	K01972	0.179542	rf	NA	NA	10	379	20	NA	NA	NA	NA
Mean corpuscular hemoglobin concentration	orthologstool123	K01808	0.17803	rf	NA	NA	10	379	20	NA	NA	NA	NA
Mean corpuscular hemoglobin concentration	orthologstool56	K00937	0.177853	rf	NA	NA	10	379	20	NA	NA	NA	NA
Mean corpuscular hemoglobin concentration	microbestool20	Burkholderiales	0.17781	rf	NA	NA	10	379	20	NA	NA	NA	NA
Mean corpuscular hemoglobin concentration	orthologstool154	K02003	0.177383	rf	NA	NA	10	379	20	NA	NA	NA	NA
Mean corpuscular hemoglobin concentration	orthologstool200	K02529	0.176803	rf	NA	NA	10	379	20	NA	NA	NA	NA
Mean corpuscular hemoglobin concentration	orthologstool288	K04758	0.176183	rf	NA	NA	10	379	20	NA	NA	NA	NA
Mean corpuscular hemoglobin concentration	orthologstool143	K01925	0.176113	rf	NA	NA	10	379	20	NA	NA	NA	NA
Mean corpuscular hemoglobin concentration	orthologstool126	K01834	0.176101	rf	NA	NA	10	379	20	NA	NA	NA	NA
Mean corpuscular hemoglobin concentration	microbestool70	Dorea	0.175308	rf	NA	NA	10	379	20	NA	NA	NA	NA
Mean corpuscular hemoglobin concentration	microbestool55	Anaerovorax	0.175251	rf	NA	NA	10	379	20	NA	NA	NA	NA
Mean corpuscular hemoglobin concentration	orthologstool134	K01876	0.174694	rf	NA	NA	10	379	20	NA	NA	NA	NA
Mean corpuscular hemoglobin concentration	ortholognasal322	K06942	0.174438	rf	NA	NA	10	379	20	NA	NA	NA	NA
Mean corpuscular hemoglobin concentration	microbestool49	Bacteria (unclassified)	0.174196	rf	NA	NA	10	379	20	NA	NA	NA	NA
Mean corpuscular hemoglobin concentration	orthologstool2	K00057	0.174055	rf	NA	NA	10	379	20	NA	NA	NA	NA
Mean corpuscular hemoglobin concentration	orthologstool25	K00615	0.173306	rf	NA	NA	10	379	20	NA	NA	NA	NA
Mean corpuscular hemoglobin concentration	orthologstool219	K02892	0.173188	rf	NA	NA	10	379	20	NA	NA	NA	NA
Mean corpuscular hemoglobin concentration	ortholognasal259	K03438	0.171349	rf	NA	NA	10	379	20	NA	NA	NA	NA
Mean corpuscular hemoglobin concentration	ortholognasal241	K03106	0.170693	rf	NA	NA	10	379	20	NA	NA	NA	NA
Mean corpuscular hemoglobin concentration	ortholognasal173	K02435	0.170485	rf	NA	NA	10	379	20	NA	NA	NA	NA
Mean corpuscular hemoglobin concentration	orthologstool61	K00948	0.169778	rf	NA	NA	10	379	20	NA	NA	NA	NA
Mean corpuscular hemoglobin concentration	orthologstool236	K03111	0.169575	rf	NA	NA	10	379	20	NA	NA	NA	NA
Mean corpuscular hemoglobin concentration	ortholognasal162	K02335	0.169337	rf	NA	NA	10	379	20	NA	NA	NA	NA
Mean corpuscular hemoglobin concentration	ortholognasal5	K00075	0.169069	rf	NA	NA	10	379	20	NA	NA	NA	NA
Mean corpuscular hemoglobin concentration	orthologstool131	K01869	0.169004	rf	NA	NA	10	379	20	NA	NA	NA	NA
Mean corpuscular hemoglobin concentration	ortholognasal35	K00789	0.168832	rf	NA	NA	10	379	20	NA	NA	NA	NA
Mean corpuscular hemoglobin concentration	orthologstool85	K01338	0.167889	rf	NA	NA	10	379	20	NA	NA	NA	NA
Mean corpuscular hemoglobin concentration	orthologstool192	K02355	0.167734	rf	NA	NA	10	379	20	NA	NA	NA	NA
Mean corpuscular hemoglobin concentration	orthologstool276	K03711	0.167117	rf	NA	NA	10	379	20	NA	NA	NA	NA
Mean corpuscular hemoglobin concentration	orthologstool22	K00602	0.166482	rf	NA	NA	10	379	20	NA	NA	NA	NA
Mean corpuscular hemoglobin concentration	orthologstool7	K00133	0.16637	rf	NA	NA	10	379	20	NA	NA	NA	NA
Mean corpuscular hemoglobin concentration	orthologstool256	K03524	0.165488	rf	NA	NA	10	379	20	NA	NA	NA	NA
Mean corpuscular hemoglobin concentration	orthologstool338	K08303	0.165387	rf	NA	NA	10	379	20	NA	NA	NA	NA
Mean corpuscular hemoglobin concentration	ortholognasal253	K03305	0.164054	rf	NA	NA	10	379	20	NA	NA	NA	NA
Mean corpuscular hemoglobin concentration	ortholognasal251	K03299	0.163448	rf	NA	NA	10	379	20	NA	NA	NA	NA
Mean corpuscular hemoglobin concentration	ortholognasal17	K00382	0.162812	rf	NA	NA	10	379	20	NA	NA	NA	NA
Mean corpuscular hemoglobin concentration	ortholognasal29	K00615	0.162605	rf	NA	NA	10	379	20	NA	NA	NA	NA
Mean corpuscular hemoglobin concentration	ortholognasal175	K02469	0.162262	rf	NA	NA	10	379	20	NA	NA	NA	NA
Mean corpuscular hemoglobin concentration	ortholognasal284	K03702	0.162239	rf	NA	NA	10	379	20	NA	NA	NA	NA
Mean corpuscular hemoglobin concentration	ortholognasal266	K03500	0.162107	rf	NA	NA	10	379	20	NA	NA	NA	NA
Mean corpuscular hemoglobin concentration	orthologstool243	K03296	0.162101	rf	NA	NA	10	379	20	NA	NA	NA	NA
Mean corpuscular hemoglobin concentration	ortholognasal25	K00599	0.162096	rf	NA	NA	10	379	20	NA	NA	NA	NA
Mean corpuscular hemoglobin concentration	ortholognasal282	K03687	0.162042	rf	NA	NA	10	379	20	NA	NA	NA	NA
Mean corpuscular hemoglobin concentration	orthologstool27	K00640	0.162021	rf	NA	NA	10	379	20	NA	NA	NA	NA
Mean corpuscular hemoglobin concentration	ortholognasal222	K02963	0.161875	rf	NA	NA	10	379	20	NA	NA	NA	NA
Mean corpuscular hemoglobin concentration	ortholognasal70	K01256	0.161641	rf	NA	NA	10	379	20	NA	NA	NA	NA
Mean corpuscular hemoglobin concentration	orthologstool257	K03525	0.160303	rf	NA	NA	10	379	20	NA	NA	NA	NA
Mean corpuscular hemoglobin concentration	ortholognasal264	K03497	0.160129	rf	NA	NA	10	379	20	NA	NA	NA	NA
Mean corpuscular hemoglobin concentration	orthologstool43	K00806	0.159673	rf	NA	NA	10	379	20	NA	NA	NA	NA
Mean corpuscular hemoglobin concentration	ortholognasal24	K00566	0.159431	rf	NA	NA	10	379	20	NA	NA	NA	NA
Mean corpuscular hemoglobin concentration	ortholognasal353	K13038	0.15935	rf	NA	NA	10	379	20	NA	NA	NA	NA
Mean corpuscular hemoglobin concentration	orthologstool271	K03664	0.15878	rf	NA	NA	10	379	20	NA	NA	NA	NA
Mean corpuscular hemoglobin concentration	ortholognasal309	K05569	0.158777	rf	NA	NA	10	379	20	NA	NA	NA	NA
Mean corpuscular hemoglobin concentration	orthologstool79	K01190	0.158768	rf	NA	NA	10	379	20	NA	NA	NA	NA
Mean corpuscular hemoglobin concentration	ortholognasal316	K06153	0.158731	rf	NA	NA	10	379	20	NA	NA	NA	NA
Mean corpuscular hemoglobin concentration	ortholognasal107	K01866	0.158689	rf	NA	NA	10	379	20	NA	NA	NA	NA
Mean corpuscular hemoglobin concentration	orthologstool119	K01784	0.158356	rf	NA	NA	10	379	20	NA	NA	NA	NA
Mean corpuscular hemoglobin concentration	orthologstool58	K00941	0.157888	rf	NA	NA	10	379	20	NA	NA	NA	NA
Mean corpuscular hemoglobin concentration	ortholognasal55	K00942	0.157732	rf	NA	NA	10	379	20	NA	NA	NA	NA
Mean corpuscular hemoglobin concentration	orthologstool6	K00100	0.15739	rf	NA	NA	10	379	20	NA	NA	NA	NA
Mean corpuscular hemoglobin concentration	orthologstool349	K10947	0.157271	rf	NA	NA	10	379	20	NA	NA	NA	NA
Mean corpuscular hemoglobin concentration	ortholognasal180	K02528	0.157253	rf	NA	NA	10	379	20	NA	NA	NA	NA
Mean corpuscular hemoglobin concentration	orthologstool92	K01507	0.15721	rf	NA	NA	10	379	20	NA	NA	NA	NA
Mean corpuscular hemoglobin concentration	ortholognasal147	K02030	0.157131	rf	NA	NA	10	379	20	NA	NA	NA	NA
Mean corpuscular hemoglobin concentration	orthologstool240	K03205	0.156939	rf	NA	NA	10	379	20	NA	NA	NA	NA
Mean corpuscular hemoglobin concentration	orthologstool199	K02495	0.156902	rf	NA	NA	10	379	20	NA	NA	NA	NA
Mean corpuscular hemoglobin concentration	orthologstool80	K01206	0.156562	rf	NA	NA	10	379	20	NA	NA	NA	NA
Mean corpuscular hemoglobin concentration	orthologstool52	K00891	0.156194	rf	NA	NA	10	379	20	NA	NA	NA	NA
Mean corpuscular hemoglobin concentration	orthologstool164	K02026	0.155907	rf	NA	NA	10	379	20	NA	NA	NA	NA
Mean corpuscular hemoglobin concentration	orthologstool97	K01572	0.155893	rf	NA	NA	10	379	20	NA	NA	NA	NA
Mean corpuscular hemoglobin concentration	orthologstool177	K02051	0.155845	rf	NA	NA	10	379	20	NA	NA	NA	NA
Mean corpuscular hemoglobin concentration	microbestool15	Negativicutes	0.15562	rf	NA	NA	10	379	20	NA	NA	NA	NA
Mean corpuscular hemoglobin concentration	orthologstool202	K02564	0.15556	rf	NA	NA	10	379	20	NA	NA	NA	NA
Mean corpuscular hemoglobin concentration	orthologstool207	K02834	0.155185	rf	NA	NA	10	379	20	NA	NA	NA	NA
Mean corpuscular hemoglobin concentration	orthologstool174	K02040	0.155121	rf	NA	NA	10	379	20	NA	NA	NA	NA
Mean corpuscular hemoglobin concentration	orthologstool340	K08600	0.155112	rf	NA	NA	10	379	20	NA	NA	NA	NA
Mean corpuscular hemoglobin concentration	microbenasal57	Veillonellaceae	0.154854	rf	NA	NA	10	379	20	NA	NA	NA	NA
Mean corpuscular hemoglobin concentration	orthologstool296	K06147	0.154428	rf	NA	NA	10	379	20	NA	NA	NA	NA
Mean corpuscular hemoglobin concentration	orthologstool306	K06926	0.154326	rf	NA	NA	10	379	20	NA	NA	NA	NA
Mean corpuscular hemoglobin concentration	orthologstool90	K01462	0.154232	rf	NA	NA	10	379	20	NA	NA	NA	NA
Mean corpuscular hemoglobin concentration	ortholognasal176	K02470	0.153279	rf	NA	NA	10	379	20	NA	NA	NA	NA
Mean corpuscular hemoglobin concentration	orthologstool95	K01533	0.153211	rf	NA	NA	10	379	20	NA	NA	NA	NA
Mean corpuscular hemoglobin concentration	ortholognasal154	K02071	0.153209	rf	NA	NA	10	379	20	NA	NA	NA	NA
Mean corpuscular hemoglobin concentration	orthologstool197	K02469	0.153103	rf	NA	NA	10	379	20	NA	NA	NA	NA
Mean corpuscular hemoglobin concentration	microbenasal20	Actinomycetales	0.152947	rf	NA	NA	10	379	20	NA	NA	NA	NA
Mean corpuscular hemoglobin concentration	ortholognasal32	K00655	0.152747	rf	NA	NA	10	379	20	NA	NA	NA	NA
Mean corpuscular hemoglobin concentration	microbenasal39	Carnobacteriaceae	0.152259	rf	NA	NA	10	379	20	NA	NA	NA	NA
Mean corpuscular hemoglobin concentration	ortholognasal47	K00868	0.151702	rf	NA	NA	10	379	20	NA	NA	NA	NA
Mean corpuscular hemoglobin concentration	ortholognasal174	K02437	0.151543	rf	NA	NA	10	379	20	NA	NA	NA	NA
Mean corpuscular hemoglobin concentration	microbestool84	Roseburia	0.151487	rf	NA	NA	10	379	20	NA	NA	NA	NA
Mean corpuscular hemoglobin concentration	microbenasal72	Propionibacterium	0.150753	rf	NA	NA	10	379	20	NA	NA	NA	NA
Mean corpuscular hemoglobin concentration	ortholognasal53	K00939	0.150389	rf	NA	NA	10	379	20	NA	NA	NA	NA
Mean corpuscular hemoglobin concentration	ortholognasal179	K02518	0.150276	rf	NA	NA	10	379	20	NA	NA	NA	NA
Mean corpuscular hemoglobin concentration	ortholognasal277	K03655	0.150042	rf	NA	NA	10	379	20	NA	NA	NA	NA
Mean corpuscular hemoglobin concentration	microbenasal16	Fusobacteria	0.149709	rf	NA	NA	10	379	20	NA	NA	NA	NA
Mean corpuscular hemoglobin concentration	orthologstool237	K03150	0.14878	rf	NA	NA	10	379	20	NA	NA	NA	NA
Mean corpuscular hemoglobin concentration	microbestool78	Oscillibacter	0.148175	rf	NA	NA	10	379	20	NA	NA	NA	NA
Mean corpuscular hemoglobin concentration	ortholognasal347	K11189	0.147832	rf	NA	NA	10	379	20	NA	NA	NA	NA
Mean corpuscular hemoglobin concentration	orthologstool321	K07107	0.147582	rf	NA	NA	10	379	20	NA	NA	NA	NA
Mean corpuscular hemoglobin concentration	ortholognasal327	K07029	0.146899	rf	NA	NA	10	379	20	NA	NA	NA	NA
Mean corpuscular hemoglobin concentration	microbenasal41	Clostridiales XI (unclassified)	0.146873	rf	NA	NA	10	379	20	NA	NA	NA	NA
Mean corpuscular hemoglobin concentration	ortholognasal150	K02033	0.146654	rf	NA	NA	10	379	20	NA	NA	NA	NA
Mean corpuscular hemoglobin concentration	microbenasal61	Anaerococcus	0.146499	rf	NA	NA	10	379	20	NA	NA	NA	NA
Mean corpuscular hemoglobin concentration	orthologstool221	K02935	0.146475	rf	NA	NA	10	379	20	NA	NA	NA	NA
Mean corpuscular hemoglobin concentration	orthologstool359	K14155	0.146459	rf	NA	NA	10	379	20	NA	NA	NA	NA
Mean corpuscular hemoglobin concentration	ortholognasal274	K03595	0.145944	rf	NA	NA	10	379	20	NA	NA	NA	NA
Mean corpuscular hemoglobin concentration	ortholognasal208	K02909	0.145894	rf	NA	NA	10	379	20	NA	NA	NA	NA
Mean corpuscular hemoglobin concentration	ortholognasal168	K02356	0.145842	rf	NA	NA	10	379	20	NA	NA	NA	NA
Mean corpuscular hemoglobin concentration	orthologstool111	K01733	0.145349	rf	NA	NA	10	379	20	NA	NA	NA	NA
Mean corpuscular hemoglobin concentration	orthologstool99	K01624	0.145167	rf	NA	NA	10	379	20	NA	NA	NA	NA
Mean corpuscular hemoglobin concentration	ortholognasal231	K02996	0.144966	rf	NA	NA	10	379	20	NA	NA	NA	NA
Mean corpuscular hemoglobin concentration	orthologstool86	K01358	0.144483	rf	NA	NA	10	379	20	NA	NA	NA	NA
Mean corpuscular hemoglobin concentration	orthologstool157	K02006	0.144294	rf	NA	NA	10	379	20	NA	NA	NA	NA
Mean corpuscular hemoglobin concentration	ortholognasal28	K00611	0.144239	rf	NA	NA	10	379	20	NA	NA	NA	NA
Mean corpuscular hemoglobin concentration	ortholognasal10	K00145	0.144218	rf	NA	NA	10	379	20	NA	NA	NA	NA
Mean corpuscular hemoglobin concentration	orthologstool193	K02356	0.144065	rf	NA	NA	10	379	20	NA	NA	NA	NA
Mean corpuscular hemoglobin concentration	orthologstool98	K01586	0.143907	rf	NA	NA	10	379	20	NA	NA	NA	NA
Mean corpuscular hemoglobin concentration	orthologstool345	K09955	0.143828	rf	NA	NA	10	379	20	NA	NA	NA	NA
Mean corpuscular hemoglobin concentration	microbenasal10	Bacilli	0.143757	rf	NA	NA	10	379	20	NA	NA	NA	NA
Mean corpuscular hemoglobin concentration	ortholognasal112	K01872	0.143577	rf	NA	NA	10	379	20	NA	NA	NA	NA
Mean corpuscular hemoglobin concentration	microbenasal50	Neisseriaceae	0.143482	rf	NA	NA	10	379	20	NA	NA	NA	NA
Mean corpuscular hemoglobin concentration	microbestool16	Verrucomicrobiae	0.143442	rf	NA	NA	10	379	20	NA	NA	NA	NA
Mean corpuscular hemoglobin concentration	ortholognasal124	K01897	0.143395	rf	NA	NA	10	379	20	NA	NA	NA	NA
Mean corpuscular hemoglobin concentration	microbenasal32	Rhizobiales	0.143108	rf	NA	NA	10	379	20	NA	NA	NA	NA
Mean corpuscular hemoglobin concentration	orthologstool74	K01104	0.142973	rf	NA	NA	10	379	20	NA	NA	NA	NA
Mean corpuscular hemoglobin concentration	orthologstool312	K07025	0.142714	rf	NA	NA	10	379	20	NA	NA	NA	NA
Mean corpuscular hemoglobin concentration	microbestool73	Faecalibacterium	0.142694	rf	NA	NA	10	379	20	NA	NA	NA	NA
Mean corpuscular hemoglobin concentration	orthologstool83	K01265	0.142648	rf	NA	NA	10	379	20	NA	NA	NA	NA
Mean corpuscular hemoglobin concentration	ortholognasal263	K03496	0.142296	rf	NA	NA	10	379	20	NA	NA	NA	NA
Mean corpuscular hemoglobin concentration	orthologstool305	K06925	0.142052	rf	NA	NA	10	379	20	NA	NA	NA	NA
Mean corpuscular hemoglobin concentration	ortholognasal257	K03424	0.142018	rf	NA	NA	10	379	20	NA	NA	NA	NA
Mean corpuscular hemoglobin concentration	orthologstool121	K01790	0.141973	rf	NA	NA	10	379	20	NA	NA	NA	NA
Mean corpuscular hemoglobin concentration	orthologstool186	K02115	0.141616	rf	NA	NA	10	379	20	NA	NA	NA	NA
Mean corpuscular hemoglobin concentration	ortholognasal319	K06199	0.141462	rf	NA	NA	10	379	20	NA	NA	NA	NA
Mean corpuscular hemoglobin concentration	microbenasal5	Fusobacteria	0.141462	rf	NA	NA	10	379	20	NA	NA	NA	NA
Mean corpuscular hemoglobin concentration	ortholognasal315	K06148	0.141196	rf	NA	NA	10	379	20	NA	NA	NA	NA
Mean corpuscular hemoglobin concentration	orthologstool57	K00939	0.141138	rf	NA	NA	10	379	20	NA	NA	NA	NA
Mean corpuscular hemoglobin concentration	microbestool36	Desulfovibrionaceae	0.140936	rf	NA	NA	10	379	20	NA	NA	NA	NA
Mean corpuscular hemoglobin concentration	microbestool34	Clostridiales XIII (unclassified)	0.140475	rf	NA	NA	10	379	20	NA	NA	NA	NA
Mean corpuscular hemoglobin concentration	orthologstool216	K02886	0.140261	rf	NA	NA	10	379	20	NA	NA	NA	NA
Mean corpuscular hemoglobin concentration	ortholognasal305	K05522	0.139841	rf	NA	NA	10	379	20	NA	NA	NA	NA
Mean corpuscular hemoglobin concentration	ortholognasal177	K02493	0.139447	rf	NA	NA	10	379	20	NA	NA	NA	NA
Mean corpuscular hemoglobin concentration	microbenasal77	Veillonella	0.139409	rf	NA	NA	10	379	20	NA	NA	NA	NA
Mean corpuscular hemoglobin concentration	microbestool23	Desulfovibrionales	0.138859	rf	NA	NA	10	379	20	NA	NA	NA	NA
Mean corpuscular hemoglobin concentration	orthologstool138	K01892	0.138789	rf	NA	NA	10	379	20	NA	NA	NA	NA
Mean corpuscular hemoglobin concentration	orthologstool347	K10440	0.138754	rf	NA	NA	10	379	20	NA	NA	NA	NA
Mean corpuscular hemoglobin concentration	microbestool10	Betaproteobacteria	0.138602	rf	NA	NA	10	379	20	NA	NA	NA	NA
Mean corpuscular hemoglobin concentration	orthologstool129	K01867	0.138161	rf	NA	NA	10	379	20	NA	NA	NA	NA
Mean corpuscular hemoglobin concentration	ortholognasal301	K04096	0.138142	rf	NA	NA	10	379	20	NA	NA	NA	NA
Mean corpuscular hemoglobin concentration	ortholognasal14	K00240	0.138023	rf	NA	NA	10	379	20	NA	NA	NA	NA
Mean corpuscular hemoglobin concentration	ortholognasal178	K02495	0.137601	rf	NA	NA	10	379	20	NA	NA	NA	NA
Mean corpuscular hemoglobin concentration	microbenasal18	Negativicutes	0.137444	rf	NA	NA	10	379	20	NA	NA	NA	NA
Mean corpuscular hemoglobin concentration	ortholognasal279	K03664	0.137251	rf	NA	NA	10	379	20	NA	NA	NA	NA
Mean corpuscular hemoglobin concentration	orthologstool151	K01972	0.137101	rf	NA	NA	10	379	20	NA	NA	NA	NA
Mean corpuscular hemoglobin concentration	orthologstool39	K00788	0.137064	rf	NA	NA	10	379	20	NA	NA	NA	NA
Mean corpuscular hemoglobin concentration	orthologstool277	K03734	0.136842	rf	NA	NA	10	379	20	NA	NA	NA	NA
Mean corpuscular hemoglobin concentration	orthologstool37	K00762	0.136727	rf	NA	NA	10	379	20	NA	NA	NA	NA
Mean corpuscular hemoglobin concentration	ortholognasal303	K04567	0.136486	rf	NA	NA	10	379	20	NA	NA	NA	NA
Mean corpuscular hemoglobin concentration	ortholognasal61	K01011	0.1361	rf	NA	NA	10	379	20	NA	NA	NA	NA
Mean corpuscular hemoglobin concentration	ortholognasal250	K03293	0.135293	rf	NA	NA	10	379	20	NA	NA	NA	NA
Mean corpuscular hemoglobin concentration	orthologstool304	K06889	0.135164	rf	NA	NA	10	379	20	NA	NA	NA	NA
Mean corpuscular hemoglobin concentration	orthologstool255	K03499	0.134835	rf	NA	NA	10	379	20	NA	NA	NA	NA
Mean corpuscular hemoglobin concentration	ortholognasal335	K07259	0.134821	rf	NA	NA	10	379	20	NA	NA	NA	NA
Mean corpuscular hemoglobin concentration	orthologstool50	K00874	0.134815	rf	NA	NA	10	379	20	NA	NA	NA	NA
Mean corpuscular hemoglobin concentration	microbenasal15	Flavobacteria	0.134759	rf	NA	NA	10	379	20	NA	NA	NA	NA
Mean corpuscular hemoglobin concentration	orthologstool66	K00975	0.134741	rf	NA	NA	10	379	20	NA	NA	NA	NA
Mean corpuscular hemoglobin concentration	ortholognasal50	K00928	0.134729	rf	NA	NA	10	379	20	NA	NA	NA	NA
Mean corpuscular hemoglobin concentration	ortholognasal325	K07024	0.13453	rf	NA	NA	10	379	20	NA	NA	NA	NA
Mean corpuscular hemoglobin concentration	orthologstool295	K06131	0.134281	rf	NA	NA	10	379	20	NA	NA	NA	NA
Mean corpuscular hemoglobin concentration	ortholognasal39	K00806	0.134272	rf	NA	NA	10	379	20	NA	NA	NA	NA
Mean corpuscular hemoglobin concentration	microbestool87	Veillonella	0.1342	rf	NA	NA	10	379	20	NA	NA	NA	NA
Mean corpuscular hemoglobin concentration	orthologstool206	K02654	0.133976	rf	NA	NA	10	379	20	NA	NA	NA	NA
Mean corpuscular hemoglobin concentration	ortholognasal30	K00620	0.133814	rf	NA	NA	10	379	20	NA	NA	NA	NA
Mean corpuscular hemoglobin concentration	ortholognasal239	K03100	0.1334	rf	NA	NA	10	379	20	NA	NA	NA	NA
Mean corpuscular hemoglobin concentration	ortholognasal126	K01921	0.133381	rf	NA	NA	10	379	20	NA	NA	NA	NA
Mean corpuscular hemoglobin concentration	orthologstool68	K00991	0.133252	rf	NA	NA	10	379	20	NA	NA	NA	NA
Mean corpuscular hemoglobin concentration	ortholognasal59	K00995	0.133026	rf	NA	NA	10	379	20	NA	NA	NA	NA
Mean corpuscular hemoglobin concentration	ortholognasal92	K01703	0.132835	rf	NA	NA	10	379	20	NA	NA	NA	NA
Mean corpuscular hemoglobin concentration	orthologstool87	K01409	0.132596	rf	NA	NA	10	379	20	NA	NA	NA	NA
Mean corpuscular hemoglobin concentration	ortholognasal216	K02946	0.132557	rf	NA	NA	10	379	20	NA	NA	NA	NA
Mean corpuscular hemoglobin concentration	microbenasal49	Moraxellaceae	0.132425	rf	NA	NA	10	379	20	NA	NA	NA	NA
Mean corpuscular hemoglobin concentration	orthologstool191	K02346	0.132236	rf	NA	NA	10	379	20	NA	NA	NA	NA
Mean corpuscular hemoglobin concentration	orthologstool245	K03310	0.132139	rf	NA	NA	10	379	20	NA	NA	NA	NA
Mean corpuscular hemoglobin concentration	ortholognasal262	K03470	0.131856	rf	NA	NA	10	379	20	NA	NA	NA	NA
Mean corpuscular hemoglobin concentration	ortholognasal337	K07304	0.131714	rf	NA	NA	10	379	20	NA	NA	NA	NA
Mean corpuscular hemoglobin concentration	microbenasal28	Lactobacillales	0.131358	rf	NA	NA	10	379	20	NA	NA	NA	NA
Mean corpuscular hemoglobin concentration	orthologstool266	K03624	0.131251	rf	NA	NA	10	379	20	NA	NA	NA	NA
Mean corpuscular hemoglobin concentration	ortholognasal75	K01424	0.130469	rf	NA	NA	10	379	20	NA	NA	NA	NA
Mean corpuscular hemoglobin concentration	ortholognasal45	K00858	0.130406	rf	NA	NA	10	379	20	NA	NA	NA	NA
Mean corpuscular hemoglobin concentration	ortholognasal68	K01142	0.130396	rf	NA	NA	10	379	20	NA	NA	NA	NA
Mean corpuscular hemoglobin concentration	orthologstool136	K01883	0.130147	rf	NA	NA	10	379	20	NA	NA	NA	NA
Mean corpuscular hemoglobin concentration	orthologstool263	K03569	0.130021	rf	NA	NA	10	379	20	NA	NA	NA	NA
Mean corpuscular hemoglobin concentration	ortholognasal268	K03544	0.129781	rf	NA	NA	10	379	20	NA	NA	NA	NA
Mean corpuscular hemoglobin concentration	ortholognasal62	K01046	0.129503	rf	NA	NA	10	379	20	NA	NA	NA	NA
Mean corpuscular hemoglobin concentration	orthologstool55	K00936	0.129433	rf	NA	NA	10	379	20	NA	NA	NA	NA
Mean corpuscular hemoglobin concentration	ortholognasal247	K03210	0.129357	rf	NA	NA	10	379	20	NA	NA	NA	NA
Mean corpuscular hemoglobin concentration	microbenasal59	Bacteria (unclassified)	0.12914	rf	NA	NA	10	379	20	NA	NA	NA	NA
Mean corpuscular hemoglobin concentration	ortholognasal245	K03177	0.129109	rf	NA	NA	10	379	20	NA	NA	NA	NA
Mean corpuscular hemoglobin concentration	ortholognasal223	K02965	0.128556	rf	NA	NA	10	379	20	NA	NA	NA	NA
Mean corpuscular hemoglobin concentration	microbenasal2	Bacteroidetes	0.128521	rf	NA	NA	10	379	20	NA	NA	NA	NA
Mean corpuscular hemoglobin concentration	orthologstool226	K02986	0.128439	rf	NA	NA	10	379	20	NA	NA	NA	NA
Mean corpuscular hemoglobin concentration	ortholognasal199	K02886	0.128432	rf	NA	NA	10	379	20	NA	NA	NA	NA
Mean corpuscular hemoglobin concentration	ortholognasal66	K01104	0.128323	rf	NA	NA	10	379	20	NA	NA	NA	NA
Mean corpuscular hemoglobin concentration	ortholognasal83	K01533	0.128101	rf	NA	NA	10	379	20	NA	NA	NA	NA
Mean corpuscular hemoglobin concentration	ortholognasal156	K02073	0.12808	rf	NA	NA	10	379	20	NA	NA	NA	NA
Mean corpuscular hemoglobin concentration	microbenasal30	Pasteurellales	0.127932	rf	NA	NA	10	379	20	NA	NA	NA	NA
Mean corpuscular hemoglobin concentration	orthologstool301	K06187	0.127761	rf	NA	NA	10	379	20	NA	NA	NA	NA
Mean corpuscular hemoglobin concentration	orthologstool198	K02470	0.1276	rf	NA	NA	10	379	20	NA	NA	NA	NA
Mean corpuscular hemoglobin concentration	ortholognasal201	K02888	0.12747	rf	NA	NA	10	379	20	NA	NA	NA	NA
Mean corpuscular hemoglobin concentration	microbenasal12	Betaproteobacteria	0.127406	rf	NA	NA	10	379	20	NA	NA	NA	NA
Mean corpuscular hemoglobin concentration	ortholognasal192	K02867	0.127265	rf	NA	NA	10	379	20	NA	NA	NA	NA
Mean corpuscular hemoglobin concentration	ortholognasal338	K07478	0.127214	rf	NA	NA	10	379	20	NA	NA	NA	NA
Mean corpuscular hemoglobin concentration	ortholognasal209	K02911	0.127111	rf	NA	NA	10	379	20	NA	NA	NA	NA
Mean corpuscular hemoglobin concentration	orthologstool63	K00954	0.126928	rf	NA	NA	10	379	20	NA	NA	NA	NA
Mean corpuscular hemoglobin concentration	orthologstool264	K03574	0.126814	rf	NA	NA	10	379	20	NA	NA	NA	NA
Mean corpuscular hemoglobin concentration	orthologstool114	K01740	0.126608	rf	NA	NA	10	379	20	NA	NA	NA	NA
Mean corpuscular hemoglobin concentration	orthologstool203	K02600	0.126228	rf	NA	NA	10	379	20	NA	NA	NA	NA
Mean corpuscular hemoglobin concentration	orthologstool106	K01689	0.126017	rf	NA	NA	10	379	20	NA	NA	NA	NA
Mean corpuscular hemoglobin concentration	orthologstool325	K07240	0.125907	rf	NA	NA	10	379	20	NA	NA	NA	NA
Mean corpuscular hemoglobin concentration	microbestool82	Prevotella	0.125888	rf	NA	NA	10	379	20	NA	NA	NA	NA
Mean corpuscular hemoglobin concentration	microbestool83	Pseudoflavonifractor	0.125065	rf	NA	NA	10	379	20	NA	NA	NA	NA
Mean corpuscular hemoglobin concentration	ortholognasal311	K05571	0.124522	rf	NA	NA	10	379	20	NA	NA	NA	NA
Mean corpuscular hemoglobin concentration	ortholognasal254	K03306	0.124483	rf	NA	NA	10	379	20	NA	NA	NA	NA
Mean corpuscular hemoglobin concentration	orthologstool16	K00540	0.124318	rf	NA	NA	10	379	20	NA	NA	NA	NA
Mean corpuscular hemoglobin concentration	orthologstool67	K00981	0.124233	rf	NA	NA	10	379	20	NA	NA	NA	NA
Mean corpuscular hemoglobin concentration	orthologstool166	K02028	0.124205	rf	NA	NA	10	379	20	NA	NA	NA	NA
Mean corpuscular hemoglobin concentration	microbenasal1	Actinobacteria	0.123813	rf	NA	NA	10	379	20	NA	NA	NA	NA
Mean corpuscular hemoglobin concentration	microbenasal55	Staphylococcaceae	0.123721	rf	NA	NA	10	379	20	NA	NA	NA	NA
Mean corpuscular hemoglobin concentration	ortholognasal341	K09686	0.123685	rf	NA	NA	10	379	20	NA	NA	NA	NA
Mean corpuscular hemoglobin concentration	ortholognasal278	K03657	0.123565	rf	NA	NA	10	379	20	NA	NA	NA	NA
Mean corpuscular hemoglobin concentration	orthologstool181	K02109	0.123396	rf	NA	NA	10	379	20	NA	NA	NA	NA
Mean corpuscular hemoglobin concentration	ortholognasal190	K02860	0.123181	rf	NA	NA	10	379	20	NA	NA	NA	NA
Mean corpuscular hemoglobin concentration	orthologstool73	K01091	0.123077	rf	NA	NA	10	379	20	NA	NA	NA	NA
Mean corpuscular hemoglobin concentration	microbestool72	Erysipelotrichaceae (unclassified)	0.122473	rf	NA	NA	10	379	20	NA	NA	NA	NA
Mean corpuscular hemoglobin concentration	ortholognasal88	K01649	0.122388	rf	NA	NA	10	379	20	NA	NA	NA	NA
Mean corpuscular hemoglobin concentration	ortholognasal111	K01870	0.12217	rf	NA	NA	10	379	20	NA	NA	NA	NA
Mean corpuscular hemoglobin concentration	orthologstool346	K10439	0.121995	rf	NA	NA	10	379	20	NA	NA	NA	NA
Mean corpuscular hemoglobin concentration	ortholognasal246	K03183	0.121765	rf	NA	NA	10	379	20	NA	NA	NA	NA
Mean corpuscular hemoglobin concentration	ortholognasal100	K01783	0.121758	rf	NA	NA	10	379	20	NA	NA	NA	NA
Mean corpuscular hemoglobin concentration	ortholognasal48	K00873	0.121575	rf	NA	NA	10	379	20	NA	NA	NA	NA
Mean corpuscular hemoglobin concentration	microbestool60	Butyricicoccus	0.12146	rf	NA	NA	10	379	20	NA	NA	NA	NA
Mean corpuscular hemoglobin concentration	orthologstool337	K07979	0.121315	rf	NA	NA	10	379	20	NA	NA	NA	NA
Mean corpuscular hemoglobin concentration	microbenasal8	Actinobacteria	0.121063	rf	NA	NA	10	379	20	NA	NA	NA	NA
Mean corpuscular hemoglobin concentration	ortholognasal138	K02008	0.120943	rf	NA	NA	10	379	20	NA	NA	NA	NA
Mean corpuscular hemoglobin concentration	orthologstool59	K00942	0.120777	rf	NA	NA	10	379	20	NA	NA	NA	NA
Mean corpuscular hemoglobin concentration	orthologstool40	K00789	0.120136	rf	NA	NA	10	379	20	NA	NA	NA	NA
Mean corpuscular hemoglobin concentration	orthologstool23	K00604	0.119889	rf	NA	NA	10	379	20	NA	NA	NA	NA
Mean corpuscular hemoglobin concentration	orthologstool294	K06023	0.119765	rf	NA	NA	10	379	20	NA	NA	NA	NA
Mean corpuscular hemoglobin concentration	orthologstool251	K03438	0.119288	rf	NA	NA	10	379	20	NA	NA	NA	NA
Mean corpuscular hemoglobin concentration	orthologstool234	K03106	0.119288	rf	NA	NA	10	379	20	NA	NA	NA	NA
Mean corpuscular hemoglobin concentration	orthologstool244	K03308	0.11902	rf	NA	NA	10	379	20	NA	NA	NA	NA
Mean corpuscular hemoglobin concentration	ortholognasal357	K14652	0.11901	rf	NA	NA	10	379	20	NA	NA	NA	NA
Mean corpuscular hemoglobin concentration	orthologstool215	K02884	0.118911	rf	NA	NA	10	379	20	NA	NA	NA	NA
Mean corpuscular hemoglobin concentration	ortholognasal354	K13542	0.118872	rf	NA	NA	10	379	20	NA	NA	NA	NA
Mean corpuscular hemoglobin concentration	orthologstool17	K00548	0.118799	rf	NA	NA	10	379	20	NA	NA	NA	NA
Mean corpuscular hemoglobin concentration	orthologstool352	K11753	0.118726	rf	NA	NA	10	379	20	NA	NA	NA	NA
Mean corpuscular hemoglobin concentration	orthologstool201	K02563	0.118593	rf	NA	NA	10	379	20	NA	NA	NA	NA
Mean corpuscular hemoglobin concentration	ortholognasal54	K00941	0.11852	rf	NA	NA	10	379	20	NA	NA	NA	NA
Mean corpuscular hemoglobin concentration	ortholognasal99	K01775	0.118501	rf	NA	NA	10	379	20	NA	NA	NA	NA
Mean corpuscular hemoglobin concentration	ortholognasal332	K07107	0.11823	rf	NA	NA	10	379	20	NA	NA	NA	NA
Mean corpuscular hemoglobin concentration	orthologstool152	K01990	0.118105	rf	NA	NA	10	379	20	NA	NA	NA	NA
Mean corpuscular hemoglobin concentration	microbenasal65	Fusobacterium	0.117926	rf	NA	NA	10	379	20	NA	NA	NA	NA
Mean corpuscular hemoglobin concentration	microbestool25	Erysipelotrichales	0.117868	rf	NA	NA	10	379	20	NA	NA	NA	NA
Mean corpuscular hemoglobin concentration	orthologstool120	K01785	0.117301	rf	NA	NA	10	379	20	NA	NA	NA	NA
Mean corpuscular hemoglobin concentration	ortholognasal185	K02601	0.117298	rf	NA	NA	10	379	20	NA	NA	NA	NA
Mean corpuscular hemoglobin concentration	ortholognasal260	K03442	0.117296	rf	NA	NA	10	379	20	NA	NA	NA	NA
Mean corpuscular hemoglobin concentration	ortholognasal153	K02040	0.117184	rf	NA	NA	10	379	20	NA	NA	NA	NA
Mean corpuscular hemoglobin concentration	microbenasal23	Burkholderiales	0.116794	rf	NA	NA	10	379	20	NA	NA	NA	NA
Mean corpuscular hemoglobin concentration	ortholognasal81	K01507	0.116357	rf	NA	NA	10	379	20	NA	NA	NA	NA
Mean corpuscular hemoglobin concentration	microbestool32	Bacteroidaceae	0.116319	rf	NA	NA	10	379	20	NA	NA	NA	NA
Mean corpuscular hemoglobin concentration	ortholognasal98	K01756	0.11627	rf	NA	NA	10	379	20	NA	NA	NA	NA
Mean corpuscular hemoglobin concentration	orthologstool14	K00384	0.116181	rf	NA	NA	10	379	20	NA	NA	NA	NA
Mean corpuscular hemoglobin concentration	microbestool62	Clostridium IV	0.11616	rf	NA	NA	10	379	20	NA	NA	NA	NA
Mean corpuscular hemoglobin concentration	ortholognasal352	K11754	0.116097	rf	NA	NA	10	379	20	NA	NA	NA	NA
Mean corpuscular hemoglobin concentration	orthologstool178	K02057	0.115945	rf	NA	NA	10	379	20	NA	NA	NA	NA
Mean corpuscular hemoglobin concentration	microbenasal43	Corynebacteriaceae	0.115936	rf	NA	NA	10	379	20	NA	NA	NA	NA
Mean corpuscular hemoglobin concentration	microbestool95	Porphyromonadaceae (unclassified)	0.11589	rf	NA	NA	10	379	20	NA	NA	NA	NA
Mean corpuscular hemoglobin concentration	microbestool6	Bacteria (unclassified)	0.115886	rf	NA	NA	10	379	20	NA	NA	NA	NA
Mean corpuscular hemoglobin concentration	orthologstool358	K13789	0.115765	rf	NA	NA	10	379	20	NA	NA	NA	NA
Mean corpuscular hemoglobin concentration	orthologstool291	K05349	0.115432	rf	NA	NA	10	379	20	NA	NA	NA	NA
Mean corpuscular hemoglobin concentration	microbenasal34	Bacteria (unclassified)	0.114999	rf	NA	NA	10	379	20	NA	NA	NA	NA
Mean corpuscular hemoglobin concentration	orthologstool339	K08591	0.114902	rf	NA	NA	10	379	20	NA	NA	NA	NA
Mean corpuscular hemoglobin concentration	ortholognasal292	K03823	0.11469	rf	NA	NA	10	379	20	NA	NA	NA	NA
Mean corpuscular hemoglobin concentration	orthologstool356	K12373	0.114576	rf	NA	NA	10	379	20	NA	NA	NA	NA
Mean corpuscular hemoglobin concentration	orthologstool70	K01000	0.114239	rf	NA	NA	10	379	20	NA	NA	NA	NA
Mean corpuscular hemoglobin concentration	ortholognasal243	K03111	0.113874	rf	NA	NA	10	379	20	NA	NA	NA	NA
Mean corpuscular hemoglobin concentration	microbestool35	Coriobacteriaceae	0.113782	rf	NA	NA	10	379	20	NA	NA	NA	NA
Mean corpuscular hemoglobin concentration	ortholognasal139	K02013	0.113617	rf	NA	NA	10	379	20	NA	NA	NA	NA
Mean corpuscular hemoglobin concentration	orthologstool317	K07088	0.113507	rf	NA	NA	10	379	20	NA	NA	NA	NA
Mean corpuscular hemoglobin concentration	ortholognasal302	K04487	0.113506	rf	NA	NA	10	379	20	NA	NA	NA	NA
Mean corpuscular hemoglobin concentration	ortholognasal11	K00226	0.113455	rf	NA	NA	10	379	20	NA	NA	NA	NA
Mean corpuscular hemoglobin concentration	ortholognasal142	K02025	0.113448	rf	NA	NA	10	379	20	NA	NA	NA	NA
Mean corpuscular hemoglobin concentration	ortholognasal31	K00640	0.113427	rf	NA	NA	10	379	20	NA	NA	NA	NA
Mean corpuscular hemoglobin concentration	microbenasal29	Neisseriales	0.113351	rf	NA	NA	10	379	20	NA	NA	NA	NA
Mean corpuscular hemoglobin concentration	orthologstool299	K06173	0.113278	rf	NA	NA	10	379	20	NA	NA	NA	NA
Mean corpuscular hemoglobin concentration	ortholognasal90	K01689	0.11265	rf	NA	NA	10	379	20	NA	NA	NA	NA
Mean corpuscular hemoglobin concentration	orthologstool315	K07053	0.112595	rf	NA	NA	10	379	20	NA	NA	NA	NA
Mean corpuscular hemoglobin concentration	orthologstool132	K01870	0.112587	rf	NA	NA	10	379	20	NA	NA	NA	NA
Mean corpuscular hemoglobin concentration	microbestool41	Porphyromonadaceae	0.112474	rf	NA	NA	10	379	20	NA	NA	NA	NA
Mean corpuscular hemoglobin concentration	ortholognasal236	K03076	0.11237	rf	NA	NA	10	379	20	NA	NA	NA	NA
Mean corpuscular hemoglobin concentration	ortholognasal21	K00540	0.112343	rf	NA	NA	10	379	20	NA	NA	NA	NA
Mean corpuscular hemoglobin concentration	microbestool48	Verrucomicrobiaceae	0.112331	rf	NA	NA	10	379	20	NA	NA	NA	NA
Mean corpuscular hemoglobin concentration	ortholognasal298	K04043	0.111973	rf	NA	NA	10	379	20	NA	NA	NA	NA
Mean corpuscular hemoglobin concentration	ortholognasal355	K13787	0.111915	rf	NA	NA	10	379	20	NA	NA	NA	NA
Mean corpuscular hemoglobin concentration	microbestool79	Parabacteroides	0.111798	rf	NA	NA	10	379	20	NA	NA	NA	NA
Mean corpuscular hemoglobin concentration	ortholognasal267	K03531	0.111483	rf	NA	NA	10	379	20	NA	NA	NA	NA
Mean corpuscular hemoglobin concentration	orthologstool326	K07258	0.111379	rf	NA	NA	10	379	20	NA	NA	NA	NA
Mean corpuscular hemoglobin concentration	microbestool28	Verrucomicrobiales	0.111238	rf	NA	NA	10	379	20	NA	NA	NA	NA
Mean corpuscular hemoglobin concentration	orthologstool183	K02111	0.111224	rf	NA	NA	10	379	20	NA	NA	NA	NA
Mean corpuscular hemoglobin concentration	orthologstool146	K01951	0.111198	rf	NA	NA	10	379	20	NA	NA	NA	NA
Mean corpuscular hemoglobin concentration	orthologstool322	K07133	0.111004	rf	NA	NA	10	379	20	NA	NA	NA	NA
Mean corpuscular hemoglobin concentration	ortholognasal63	K01056	0.110854	rf	NA	NA	10	379	20	NA	NA	NA	NA
Mean corpuscular hemoglobin concentration	orthologstool1	K00014	0.11079	rf	NA	NA	10	379	20	NA	NA	NA	NA
Mean corpuscular hemoglobin concentration	microbenasal24	Clostridiales	0.110627	rf	NA	NA	10	379	20	NA	NA	NA	NA
Mean corpuscular hemoglobin concentration	orthologstool260	K03544	0.110537	rf	NA	NA	10	379	20	NA	NA	NA	NA
Mean corpuscular hemoglobin concentration	orthologstool167	K02029	0.110234	rf	NA	NA	10	379	20	NA	NA	NA	NA
Mean corpuscular hemoglobin concentration	orthologstool156	K02005	0.109738	rf	NA	NA	10	379	20	NA	NA	NA	NA
Mean corpuscular hemoglobin concentration	microbestool18	Firmicutes (unclassified)	0.109684	rf	NA	NA	10	379	20	NA	NA	NA	NA
Mean corpuscular hemoglobin concentration	orthologstool168	K02030	0.109618	rf	NA	NA	10	379	20	NA	NA	NA	NA
Mean corpuscular hemoglobin concentration	microbestool88	Bacteria (unclassified)	0.109482	rf	NA	NA	10	379	20	NA	NA	NA	NA
Mean corpuscular hemoglobin concentration	orthologstool320	K07098	0.109187	rf	NA	NA	10	379	20	NA	NA	NA	NA
Mean corpuscular hemoglobin concentration	ortholognasal42	K00845	0.10911	rf	NA	NA	10	379	20	NA	NA	NA	NA
Mean corpuscular hemoglobin concentration	ortholognasal294	K03892	0.10881	rf	NA	NA	10	379	20	NA	NA	NA	NA
Mean corpuscular hemoglobin concentration	microbestool46	Sutterellaceae	0.108749	rf	NA	NA	10	379	20	NA	NA	NA	NA
Mean corpuscular hemoglobin concentration	microbestool75	Holdemania	0.108728	rf	NA	NA	10	379	20	NA	NA	NA	NA
Mean corpuscular hemoglobin concentration	ortholognasal95	K01738	0.108511	rf	NA	NA	10	379	20	NA	NA	NA	NA
Mean corpuscular hemoglobin concentration	orthologstool169	K02031	0.108492	rf	NA	NA	10	379	20	NA	NA	NA	NA
Mean corpuscular hemoglobin concentration	orthologstool225	K02965	0.108407	rf	NA	NA	10	379	20	NA	NA	NA	NA
Mean corpuscular hemoglobin concentration	orthologstool273	K03686	0.108395	rf	NA	NA	10	379	20	NA	NA	NA	NA
Mean corpuscular hemoglobin concentration	orthologstool117	K01775	0.108356	rf	NA	NA	10	379	20	NA	NA	NA	NA
Mean corpuscular hemoglobin concentration	microbenasal4	Firmicutes	0.108339	rf	NA	NA	10	379	20	NA	NA	NA	NA
Mean corpuscular hemoglobin concentration	orthologstool148	K01953	0.108104	rf	NA	NA	10	379	20	NA	NA	NA	NA
Mean corpuscular hemoglobin concentration	orthologstool36	K00761	0.108048	rf	NA	NA	10	379	20	NA	NA	NA	NA
Mean corpuscular hemoglobin concentration	microbestool22	Coriobacteriales	0.108015	rf	NA	NA	10	379	20	NA	NA	NA	NA
Mean corpuscular hemoglobin concentration	microbenasal6	Proteobacteria	0.107649	rf	NA	NA	10	379	20	NA	NA	NA	NA
Mean corpuscular hemoglobin concentration	orthologstool357	K13038	0.107639	rf	NA	NA	10	379	20	NA	NA	NA	NA
Mean corpuscular hemoglobin concentration	microbenasal25	Enterobacteriales	0.107609	rf	NA	NA	10	379	20	NA	NA	NA	NA
Mean corpuscular hemoglobin concentration	orthologstool259	K03530	0.107435	rf	NA	NA	10	379	20	NA	NA	NA	NA
Mean corpuscular hemoglobin concentration	orthologstool270	K03657	0.107376	rf	NA	NA	10	379	20	NA	NA	NA	NA
Mean corpuscular hemoglobin concentration	ortholognasal77	K01451	0.107193	rf	NA	NA	10	379	20	NA	NA	NA	NA
Mean corpuscular hemoglobin concentration	ortholognasal233	K03043	0.106981	rf	NA	NA	10	379	20	NA	NA	NA	NA
Mean corpuscular hemoglobin concentration	orthologstool334	K07727	0.106897	rf	NA	NA	10	379	20	NA	NA	NA	NA
Mean corpuscular hemoglobin concentration	ortholognasal118	K01883	0.10675	rf	NA	NA	10	379	20	NA	NA	NA	NA
Mean corpuscular hemoglobin concentration	ortholognasal232	K03040	0.106606	rf	NA	NA	10	379	20	NA	NA	NA	NA
Mean corpuscular hemoglobin concentration	ortholognasal339	K08281	0.106181	rf	NA	NA	10	379	20	NA	NA	NA	NA
Mean corpuscular hemoglobin concentration	microbestool47	Veillonellaceae	0.105618	rf	NA	NA	10	379	20	NA	NA	NA	NA
Mean corpuscular hemoglobin concentration	orthologstool5	K00067	0.10549	rf	NA	NA	10	379	20	NA	NA	NA	NA
Mean corpuscular hemoglobin concentration	orthologstool20	K00595	0.105487	rf	NA	NA	10	379	20	NA	NA	NA	NA
Mean corpuscular hemoglobin concentration	orthologstool109	K01710	0.105325	rf	NA	NA	10	379	20	NA	NA	NA	NA
Mean corpuscular hemoglobin concentration	orthologstool93	K01520	0.105188	rf	NA	NA	10	379	20	NA	NA	NA	NA
Mean corpuscular hemoglobin concentration	ortholognasal106	K01845	0.105161	rf	NA	NA	10	379	20	NA	NA	NA	NA
Mean corpuscular hemoglobin concentration	microbenasal31	Pseudomonadales	0.104896	rf	NA	NA	10	379	20	NA	NA	NA	NA
Mean corpuscular hemoglobin concentration	orthologstool223	K02948	0.104825	rf	NA	NA	10	379	20	NA	NA	NA	NA
Mean corpuscular hemoglobin concentration	orthologstool78	K01187	0.104602	rf	NA	NA	10	379	20	NA	NA	NA	NA
Mean corpuscular hemoglobin concentration	orthologstool53	K00928	0.1044	rf	NA	NA	10	379	20	NA	NA	NA	NA
Mean corpuscular hemoglobin concentration	ortholognasal276	K03647	0.104152	rf	NA	NA	10	379	20	NA	NA	NA	NA
Mean corpuscular hemoglobin concentration	ortholognasal74	K01421	0.104113	rf	NA	NA	10	379	20	NA	NA	NA	NA
Mean corpuscular hemoglobin concentration	orthologstool33	K00700	0.103083	rf	NA	NA	10	379	20	NA	NA	NA	NA
Mean corpuscular hemoglobin concentration	microbestool77	Odoribacter	0.102891	rf	NA	NA	10	379	20	NA	NA	NA	NA
Mean corpuscular hemoglobin concentration	ortholognasal67	K01126	0.102723	rf	NA	NA	10	379	20	NA	NA	NA	NA
Mean corpuscular hemoglobin concentration	orthologstool185	K02114	0.102693	rf	NA	NA	10	379	20	NA	NA	NA	NA
Mean corpuscular hemoglobin concentration	orthologstool15	K00527	0.102539	rf	NA	NA	10	379	20	NA	NA	NA	NA
Mean corpuscular hemoglobin concentration	ortholognasal202	K02890	0.102336	rf	NA	NA	10	379	20	NA	NA	NA	NA
Mean corpuscular hemoglobin concentration	orthologstool10	K00215	0.102196	rf	NA	NA	10	379	20	NA	NA	NA	NA
Mean corpuscular hemoglobin concentration	microbenasal74	Staphylococcus	0.102107	rf	NA	NA	10	379	20	NA	NA	NA	NA
Mean corpuscular hemoglobin concentration	ortholognasal105	K01840	0.101955	rf	NA	NA	10	379	20	NA	NA	NA	NA
Mean corpuscular hemoglobin concentration	ortholognasal84	K01586	0.101227	rf	NA	NA	10	379	20	NA	NA	NA	NA
Mean corpuscular hemoglobin concentration	ortholognasal225	K02982	0.101089	rf	NA	NA	10	379	20	NA	NA	NA	NA
Mean corpuscular hemoglobin concentration	ortholognasal64	K01079	0.100969	rf	NA	NA	10	379	20	NA	NA	NA	NA
Mean corpuscular hemoglobin concentration	orthologstool348	K10773	0.100817	rf	NA	NA	10	379	20	NA	NA	NA	NA
Mean corpuscular hemoglobin concentration	ortholognasal206	K02902	0.100805	rf	NA	NA	10	379	20	NA	NA	NA	NA
Mean corpuscular hemoglobin concentration	orthologstool75	K01126	0.100528	rf	NA	NA	10	379	20	NA	NA	NA	NA
Mean corpuscular hemoglobin concentration	orthologstool161	K02015	0.100174	rf	NA	NA	10	379	20	NA	NA	NA	NA
Mean corpuscular hemoglobin concentration	orthologstool303	K06871	0.0997823	rf	NA	NA	10	379	20	NA	NA	NA	NA
Mean corpuscular hemoglobin concentration	microbenasal51	Pasteurellaceae	0.0996014	rf	NA	NA	10	379	20	NA	NA	NA	NA
Mean corpuscular hemoglobin concentration	orthologstool38	K00764	0.0993846	rf	NA	NA	10	379	20	NA	NA	NA	NA
Mean corpuscular hemoglobin concentration	ortholognasal93	K01704	0.0993806	rf	NA	NA	10	379	20	NA	NA	NA	NA
Mean corpuscular hemoglobin concentration	ortholognasal183	K02563	0.0991983	rf	NA	NA	10	379	20	NA	NA	NA	NA
Mean corpuscular hemoglobin concentration	orthologstool344	K09903	0.0990203	rf	NA	NA	10	379	20	NA	NA	NA	NA
Mean corpuscular hemoglobin concentration	orthologstool211	K02867	0.0988348	rf	NA	NA	10	379	20	NA	NA	NA	NA
Mean corpuscular hemoglobin concentration	orthologstool333	K07720	0.0986503	rf	NA	NA	10	379	20	NA	NA	NA	NA
Mean corpuscular hemoglobin concentration	orthologstool175	K02049	0.0985156	rf	NA	NA	10	379	20	NA	NA	NA	NA
Mean corpuscular hemoglobin concentration	ortholognasal181	K02529	0.0982163	rf	NA	NA	10	379	20	NA	NA	NA	NA
Mean corpuscular hemoglobin concentration	orthologstool173	K02035	0.097807	rf	NA	NA	10	379	20	NA	NA	NA	NA
Mean corpuscular hemoglobin concentration	orthologstool205	K02647	0.0977872	rf	NA	NA	10	379	20	NA	NA	NA	NA
Mean corpuscular hemoglobin concentration	orthologstool170	K02032	0.097684	rf	NA	NA	10	379	20	NA	NA	NA	NA
Mean corpuscular hemoglobin concentration	ortholognasal219	K02954	0.0975798	rf	NA	NA	10	379	20	NA	NA	NA	NA
Mean corpuscular hemoglobin concentration	orthologstool163	K02025	0.0972915	rf	NA	NA	10	379	20	NA	NA	NA	NA
Mean corpuscular hemoglobin concentration	microbenasal80	Neisseriaceae (unclassified)	0.0968315	rf	NA	NA	10	379	20	NA	NA	NA	NA
Mean corpuscular hemoglobin concentration	orthologstool351	K11752	0.0967062	rf	NA	NA	10	379	20	NA	NA	NA	NA
Mean corpuscular hemoglobin concentration	microbestool13	Erysipelotrichia	0.0963704	rf	NA	NA	10	379	20	NA	NA	NA	NA
Mean corpuscular hemoglobin concentration	orthologstool182	K02110	0.0961714	rf	NA	NA	10	379	20	NA	NA	NA	NA
Mean corpuscular hemoglobin concentration	ortholognasal343	K09819	0.0961639	rf	NA	NA	10	379	20	NA	NA	NA	NA
Mean corpuscular hemoglobin concentration	ortholognasal171	K02433	0.0954691	rf	NA	NA	10	379	20	NA	NA	NA	NA
Mean corpuscular hemoglobin concentration	ortholognasal37	K00791	0.0953621	rf	NA	NA	10	379	20	NA	NA	NA	NA
Mean corpuscular hemoglobin concentration	ortholognasal170	K02358	0.0953159	rf	NA	NA	10	379	20	NA	NA	NA	NA
Mean corpuscular hemoglobin concentration	ortholognasal149	K02032	0.0952318	rf	NA	NA	10	379	20	NA	NA	NA	NA
Mean corpuscular hemoglobin concentration	ortholognasal214	K02935	0.0948508	rf	NA	NA	10	379	20	NA	NA	NA	NA
Mean corpuscular hemoglobin concentration	microbestool69	Coprococcus	0.0948269	rf	NA	NA	10	379	20	NA	NA	NA	NA
Mean corpuscular hemoglobin concentration	microbenasal64	Finegoldia	0.0947431	rf	NA	NA	10	379	20	NA	NA	NA	NA
Mean corpuscular hemoglobin concentration	orthologstool336	K07737	0.094505	rf	NA	NA	10	379	20	NA	NA	NA	NA
Mean corpuscular hemoglobin concentration	orthologstool46	K00845	0.0945013	rf	NA	NA	10	379	20	NA	NA	NA	NA
Mean corpuscular hemoglobin concentration	orthologstool124	K01810	0.0944716	rf	NA	NA	10	379	20	NA	NA	NA	NA
Mean corpuscular hemoglobin concentration	orthologstool310	K07007	0.0942344	rf	NA	NA	10	379	20	NA	NA	NA	NA
Mean corpuscular hemoglobin concentration	microbenasal26	Flavobacteriales	0.0939982	rf	NA	NA	10	379	20	NA	NA	NA	NA
Mean corpuscular hemoglobin concentration	orthologstool112	K01734	0.0939154	rf	NA	NA	10	379	20	NA	NA	NA	NA
Mean corpuscular hemoglobin concentration	orthologstool235	K03110	0.0938663	rf	NA	NA	10	379	20	NA	NA	NA	NA
Mean corpuscular hemoglobin concentration	orthologstool155	K02004	0.0938331	rf	NA	NA	10	379	20	NA	NA	NA	NA
Mean corpuscular hemoglobin concentration	orthologstool210	K02838	0.0938324	rf	NA	NA	10	379	20	NA	NA	NA	NA
Mean corpuscular hemoglobin concentration	ortholognasal134	K01992	0.0935347	rf	NA	NA	10	379	20	NA	NA	NA	NA
Mean corpuscular hemoglobin concentration	ortholognasal242	K03110	0.0933191	rf	NA	NA	10	379	20	NA	NA	NA	NA
Mean corpuscular hemoglobin concentration	orthologstool64	K00973	0.0931357	rf	NA	NA	10	379	20	NA	NA	NA	NA
Mean corpuscular hemoglobin concentration	orthologstool232	K03100	0.0926803	rf	NA	NA	10	379	20	NA	NA	NA	NA
Mean corpuscular hemoglobin concentration	orthologstool229	K03086	0.0926265	rf	NA	NA	10	379	20	NA	NA	NA	NA
Mean corpuscular hemoglobin concentration	ortholognasal128	K01925	0.0924673	rf	NA	NA	10	379	20	NA	NA	NA	NA
Mean corpuscular hemoglobin concentration	ortholognasal71	K01265	0.0924086	rf	NA	NA	10	379	20	NA	NA	NA	NA
Mean corpuscular hemoglobin concentration	orthologstool328	K07478	0.092391	rf	NA	NA	10	379	20	NA	NA	NA	NA
Mean corpuscular hemoglobin concentration	orthologstool29	K00648	0.0923384	rf	NA	NA	10	379	20	NA	NA	NA	NA
Mean corpuscular hemoglobin concentration	ortholognasal36	K00790	0.0922196	rf	NA	NA	10	379	20	NA	NA	NA	NA
Mean corpuscular hemoglobin concentration	ortholognasal96	K01752	0.0921759	rf	NA	NA	10	379	20	NA	NA	NA	NA
Mean corpuscular hemoglobin concentration	ortholognasal166	K02346	0.0919855	rf	NA	NA	10	379	20	NA	NA	NA	NA
Mean corpuscular hemoglobin concentration	ortholognasal123	K01892	0.0917143	rf	NA	NA	10	379	20	NA	NA	NA	NA
Mean corpuscular hemoglobin concentration	microbestool92	Erysipelotrichaceae (unclassified)	0.091468	rf	NA	NA	10	379	20	NA	NA	NA	NA
Mean corpuscular hemoglobin concentration	ortholognasal252	K03303	0.0909923	rf	NA	NA	10	379	20	NA	NA	NA	NA
Mean corpuscular hemoglobin concentration	orthologstool187	K02224	0.0909616	rf	NA	NA	10	379	20	NA	NA	NA	NA
Mean corpuscular hemoglobin concentration	microbenasal44	Enterobacteriaceae	0.0907814	rf	NA	NA	10	379	20	NA	NA	NA	NA
Mean corpuscular hemoglobin concentration	orthologstool233	K03101	0.0906805	rf	NA	NA	10	379	20	NA	NA	NA	NA
Mean corpuscular hemoglobin concentration	orthologstool287	K04720	0.0904124	rf	NA	NA	10	379	20	NA	NA	NA	NA
Mean corpuscular hemoglobin concentration	microbestool50	Clostridiales (unclassified)	0.090395	rf	NA	NA	10	379	20	NA	NA	NA	NA
Mean corpuscular hemoglobin concentration	orthologstool116	K01759	0.0899024	rf	NA	NA	10	379	20	NA	NA	NA	NA
Mean corpuscular hemoglobin concentration	ortholognasal308	K05568	0.0896818	rf	NA	NA	10	379	20	NA	NA	NA	NA
Mean corpuscular hemoglobin concentration	orthologstool45	K00821	0.089493	rf	NA	NA	10	379	20	NA	NA	NA	NA
Mean corpuscular hemoglobin concentration	ortholognasal13	K00239	0.0894807	rf	NA	NA	10	379	20	NA	NA	NA	NA
Mean corpuscular hemoglobin concentration	ortholognasal306	K05565	0.089452	rf	NA	NA	10	379	20	NA	NA	NA	NA
Mean corpuscular hemoglobin concentration	orthologstool280	K03798	0.0892769	rf	NA	NA	10	379	20	NA	NA	NA	NA
Mean corpuscular hemoglobin concentration	microbestool40	Peptostreptococcaceae	0.0889341	rf	NA	NA	10	379	20	NA	NA	NA	NA
Mean corpuscular hemoglobin concentration	ortholognasal336	K07284	0.0884973	rf	NA	NA	10	379	20	NA	NA	NA	NA
Mean corpuscular hemoglobin concentration	orthologstool275	K03702	0.0884638	rf	NA	NA	10	379	20	NA	NA	NA	NA
Mean corpuscular hemoglobin concentration	microbestool66	Clostridium XIVb	0.0883645	rf	NA	NA	10	379	20	NA	NA	NA	NA
Mean corpuscular hemoglobin concentration	ortholognasal328	K07052	0.0882727	rf	NA	NA	10	379	20	NA	NA	NA	NA
Mean corpuscular hemoglobin concentration	orthologstool122	K01791	0.0881692	rf	NA	NA	10	379	20	NA	NA	NA	NA
Mean corpuscular hemoglobin concentration	microbestool61	Butyricimonas	0.0881591	rf	NA	NA	10	379	20	NA	NA	NA	NA
Mean corpuscular hemoglobin concentration	microbestool90	Clostridiales XIII (unclassified)	0.0881471	rf	NA	NA	10	379	20	NA	NA	NA	NA
Mean corpuscular hemoglobin concentration	microbestool4	Proteobacteria	0.0878344	rf	NA	NA	10	379	20	NA	NA	NA	NA
Mean corpuscular hemoglobin concentration	ortholognasal119	K01885	0.0872522	rf	NA	NA	10	379	20	NA	NA	NA	NA
Mean corpuscular hemoglobin concentration	microbenasal54	Propionibacteriaceae	0.0871379	rf	NA	NA	10	379	20	NA	NA	NA	NA
Mean corpuscular hemoglobin concentration	ortholognasal340	K08884	0.0869515	rf	NA	NA	10	379	20	NA	NA	NA	NA
Mean corpuscular hemoglobin concentration	microbestool27	Selenomonadales	0.0869491	rf	NA	NA	10	379	20	NA	NA	NA	NA
Mean corpuscular hemoglobin concentration	ortholognasal113	K01873	0.0867757	rf	NA	NA	10	379	20	NA	NA	NA	NA
Mean corpuscular hemoglobin concentration	orthologstool96	K01534	0.0867473	rf	NA	NA	10	379	20	NA	NA	NA	NA
Mean corpuscular hemoglobin concentration	orthologstool343	K09687	0.0866984	rf	NA	NA	10	379	20	NA	NA	NA	NA
Mean corpuscular hemoglobin concentration	orthologstool281	K03892	0.0866357	rf	NA	NA	10	379	20	NA	NA	NA	NA
Mean corpuscular hemoglobin concentration	ortholognasal15	K00241	0.0865144	rf	NA	NA	10	379	20	NA	NA	NA	NA
Mean corpuscular hemoglobin concentration	ortholognasal151	K02034	0.0864878	rf	NA	NA	10	379	20	NA	NA	NA	NA
Mean corpuscular hemoglobin concentration	orthologstool133	K01873	0.0864628	rf	NA	NA	10	379	20	NA	NA	NA	NA
Mean corpuscular hemoglobin concentration	microbestool5	Verrucomicrobia	0.0864549	rf	NA	NA	10	379	20	NA	NA	NA	NA
Mean corpuscular hemoglobin concentration	orthologstool82	K01262	0.0864302	rf	NA	NA	10	379	20	NA	NA	NA	NA
Mean corpuscular hemoglobin concentration	orthologstool297	K06153	0.0864042	rf	NA	NA	10	379	20	NA	NA	NA	NA
Mean corpuscular hemoglobin concentration	ortholognasal226	K02986	0.0860912	rf	NA	NA	10	379	20	NA	NA	NA	NA
Mean corpuscular hemoglobin concentration	ortholognasal33	K00680	0.0860809	rf	NA	NA	10	379	20	NA	NA	NA	NA
Mean corpuscular hemoglobin concentration	orthologstool319	K07095	0.0860251	rf	NA	NA	10	379	20	NA	NA	NA	NA
Mean corpuscular hemoglobin concentration	microbestool37	Enterobacteriaceae	0.0858229	rf	NA	NA	10	379	20	NA	NA	NA	NA
Mean corpuscular hemoglobin concentration	microbestool1	Actinobacteria	0.0853401	rf	NA	NA	10	379	20	NA	NA	NA	NA
Mean corpuscular hemoglobin concentration	ortholognasal141	K02016	0.0850011	rf	NA	NA	10	379	20	NA	NA	NA	NA
Mean corpuscular hemoglobin concentration	microbestool33	Clostridiaceae	0.0849824	rf	NA	NA	10	379	20	NA	NA	NA	NA
Mean corpuscular hemoglobin concentration	orthologstool184	K02112	0.0848862	rf	NA	NA	10	379	20	NA	NA	NA	NA
Mean corpuscular hemoglobin concentration	orthologstool279	K03797	0.0847816	rf	NA	NA	10	379	20	NA	NA	NA	NA
Mean corpuscular hemoglobin concentration	ortholognasal198	K02884	0.0847544	rf	NA	NA	10	379	20	NA	NA	NA	NA
Mean corpuscular hemoglobin concentration	microbenasal68	Neisseria	0.0845929	rf	NA	NA	10	379	20	NA	NA	NA	NA
Mean corpuscular hemoglobin concentration	microbestool44	Ruminococcaceae	0.0844242	rf	NA	NA	10	379	20	NA	NA	NA	NA
Mean corpuscular hemoglobin concentration	ortholognasal249	K03284	0.0841394	rf	NA	NA	10	379	20	NA	NA	NA	NA
Mean corpuscular hemoglobin concentration	ortholognasal155	K02072	0.0841381	rf	NA	NA	10	379	20	NA	NA	NA	NA
Mean corpuscular hemoglobin concentration	orthologstool227	K02994	0.0838724	rf	NA	NA	10	379	20	NA	NA	NA	NA
Mean corpuscular hemoglobin concentration	ortholognasal125	K01915	0.083637	rf	NA	NA	10	379	20	NA	NA	NA	NA
Mean corpuscular hemoglobin concentration	orthologstool130	K01868	0.0833884	rf	NA	NA	10	379	20	NA	NA	NA	NA
Mean corpuscular hemoglobin concentration	orthologstool8	K00134	0.0833612	rf	NA	NA	10	379	20	NA	NA	NA	NA
Mean corpuscular hemoglobin concentration	ortholognasal256	K03311	0.0831079	rf	NA	NA	10	379	20	NA	NA	NA	NA
Mean corpuscular hemoglobin concentration	ortholognasal108	K01867	0.0830544	rf	NA	NA	10	379	20	NA	NA	NA	NA
Mean corpuscular hemoglobin concentration	microbestool96	Ruminococcaceae (unclassified)	0.0830235	rf	NA	NA	10	379	20	NA	NA	NA	NA
Mean corpuscular hemoglobin concentration	orthologstool350	K11189	0.0825054	rf	NA	NA	10	379	20	NA	NA	NA	NA
Mean corpuscular hemoglobin concentration	ortholognasal307	K05567	0.0821127	rf	NA	NA	10	379	20	NA	NA	NA	NA
Mean corpuscular hemoglobin concentration	orthologstool204	K02601	0.0820773	rf	NA	NA	10	379	20	NA	NA	NA	NA
Mean corpuscular hemoglobin concentration	ortholognasal19	K00525	0.0820081	rf	NA	NA	10	379	20	NA	NA	NA	NA
Mean corpuscular hemoglobin concentration	ortholognasal148	K02031	0.0817342	rf	NA	NA	10	379	20	NA	NA	NA	NA
Mean corpuscular hemoglobin concentration	orthologstool212	K02878	0.0816259	rf	NA	NA	10	379	20	NA	NA	NA	NA
Mean corpuscular hemoglobin concentration	orthologstool88	K01443	0.0815858	rf	NA	NA	10	379	20	NA	NA	NA	NA
Mean corpuscular hemoglobin concentration	orthologstool313	K07029	0.0815021	rf	NA	NA	10	379	20	NA	NA	NA	NA
Mean corpuscular hemoglobin concentration	orthologstool137	K01889	0.0813619	rf	NA	NA	10	379	20	NA	NA	NA	NA
Mean corpuscular hemoglobin concentration	ortholognasal314	K06147	0.0813277	rf	NA	NA	10	379	20	NA	NA	NA	NA
Mean corpuscular hemoglobin concentration	ortholognasal204	K02895	0.0807764	rf	NA	NA	10	379	20	NA	NA	NA	NA
Mean corpuscular hemoglobin concentration	orthologstool145	K01939	0.0806828	rf	NA	NA	10	379	20	NA	NA	NA	NA
Mean corpuscular hemoglobin concentration	microbestool3	Firmicutes	0.0804044	rf	NA	NA	10	379	20	NA	NA	NA	NA
Mean corpuscular hemoglobin concentration	ortholognasal89	K01652	0.0803985	rf	NA	NA	10	379	20	NA	NA	NA	NA
Mean corpuscular hemoglobin concentration	ortholognasal255	K03310	0.080276	rf	NA	NA	10	379	20	NA	NA	NA	NA
Mean corpuscular hemoglobin concentration	orthologstool330	K07568	0.0802517	rf	NA	NA	10	379	20	NA	NA	NA	NA
Mean corpuscular hemoglobin concentration	ortholognasal23	K00554	0.0801743	rf	NA	NA	10	379	20	NA	NA	NA	NA
Mean corpuscular hemoglobin concentration	orthologstool91	K01491	0.0798855	rf	NA	NA	10	379	20	NA	NA	NA	NA
Mean corpuscular hemoglobin concentration	orthologstool329	K07566	0.079821	rf	NA	NA	10	379	20	NA	NA	NA	NA
Mean corpuscular hemoglobin concentration	ortholognasal213	K02933	0.0796969	rf	NA	NA	10	379	20	NA	NA	NA	NA
Mean corpuscular hemoglobin concentration	ortholognasal333	K07124	0.0796705	rf	NA	NA	10	379	20	NA	NA	NA	NA
Mean corpuscular hemoglobin concentration	orthologstool65	K00974	0.0794361	rf	NA	NA	10	379	20	NA	NA	NA	NA
Mean corpuscular hemoglobin concentration	microbestool94	Lachnospiraceae (unclassified)	0.0791113	rf	NA	NA	10	379	20	NA	NA	NA	NA
Mean corpuscular hemoglobin concentration	ortholognasal115	K01875	0.0789621	rf	NA	NA	10	379	20	NA	NA	NA	NA
Mean corpuscular hemoglobin concentration	microbenasal45	Flavobacteriaceae	0.0788503	rf	NA	NA	10	379	20	NA	NA	NA	NA
Mean corpuscular hemoglobin concentration	orthologstool176	K02050	0.0788129	rf	NA	NA	10	379	20	NA	NA	NA	NA
Mean corpuscular hemoglobin concentration	orthologstool128	K01866	0.0787303	rf	NA	NA	10	379	20	NA	NA	NA	NA
Mean corpuscular hemoglobin concentration	ortholognasal293	K03885	0.0783941	rf	NA	NA	10	379	20	NA	NA	NA	NA
Mean corpuscular hemoglobin concentration	ortholognasal85	K01619	0.0782532	rf	NA	NA	10	379	20	NA	NA	NA	NA
Mean corpuscular hemoglobin concentration	orthologstool354	K11755	0.0779316	rf	NA	NA	10	379	20	NA	NA	NA	NA
Mean corpuscular hemoglobin concentration	ortholognasal197	K02879	0.0777488	rf	NA	NA	10	379	20	NA	NA	NA	NA
Mean corpuscular hemoglobin concentration	ortholognasal143	K02026	0.0774567	rf	NA	NA	10	379	20	NA	NA	NA	NA
Mean corpuscular hemoglobin concentration	orthologstool278	K03768	0.0769802	rf	NA	NA	10	379	20	NA	NA	NA	NA
Mean corpuscular hemoglobin concentration	orthologstool318	K07090	0.0767462	rf	NA	NA	10	379	20	NA	NA	NA	NA
Mean corpuscular hemoglobin concentration	microbenasal17	Gammaproteobacteria	0.0766389	rf	NA	NA	10	379	20	NA	NA	NA	NA
Mean corpuscular hemoglobin concentration	orthologstool230	K03088	0.0766352	rf	NA	NA	10	379	20	NA	NA	NA	NA
Mean corpuscular hemoglobin concentration	ortholognasal58	K00981	0.0763061	rf	NA	NA	10	379	20	NA	NA	NA	NA
Mean corpuscular hemoglobin concentration	orthologstool300	K06180	0.0763056	rf	NA	NA	10	379	20	NA	NA	NA	NA
Mean corpuscular hemoglobin concentration	ortholognasal324	K06994	0.0763024	rf	NA	NA	10	379	20	NA	NA	NA	NA
Mean corpuscular hemoglobin concentration	microbestool58	Bilophila	0.0761264	rf	NA	NA	10	379	20	NA	NA	NA	NA
Mean corpuscular hemoglobin concentration	microbestool65	Clostridium XIVa	0.0757813	rf	NA	NA	10	379	20	NA	NA	NA	NA
Mean corpuscular hemoglobin concentration	ortholognasal348	K11263	0.0748041	rf	NA	NA	10	379	20	NA	NA	NA	NA
Mean corpuscular hemoglobin concentration	orthologstool149	K01955	0.0747565	rf	NA	NA	10	379	20	NA	NA	NA	NA
Mean corpuscular hemoglobin concentration	orthologstool11	K00226	0.0747252	rf	NA	NA	10	379	20	NA	NA	NA	NA
Mean corpuscular hemoglobin concentration	ortholognasal26	K00602	0.0747114	rf	NA	NA	10	379	20	NA	NA	NA	NA
Mean corpuscular hemoglobin concentration	orthologstool115	K01752	0.0743089	rf	NA	NA	10	379	20	NA	NA	NA	NA
Mean corpuscular hemoglobin concentration	ortholognasal205	K02899	0.0742905	rf	NA	NA	10	379	20	NA	NA	NA	NA
Mean corpuscular hemoglobin concentration	microbestool68	Collinsella	0.0739423	rf	NA	NA	10	379	20	NA	NA	NA	NA
Mean corpuscular hemoglobin concentration	orthologstool238	K03169	0.073787	rf	NA	NA	10	379	20	NA	NA	NA	NA
Mean corpuscular hemoglobin concentration	orthologstool316	K07056	0.0735983	rf	NA	NA	10	379	20	NA	NA	NA	NA
Mean corpuscular hemoglobin concentration	orthologstool250	K03427	0.0734513	rf	NA	NA	10	379	20	NA	NA	NA	NA
Mean corpuscular hemoglobin concentration	microbestool51	Firmicutes (unclassified)	0.0729825	rf	NA	NA	10	379	20	NA	NA	NA	NA
Mean corpuscular hemoglobin concentration	orthologstool142	K01921	0.0728846	rf	NA	NA	10	379	20	NA	NA	NA	NA
Mean corpuscular hemoglobin concentration	ortholognasal130	K01951	0.0727614	rf	NA	NA	10	379	20	NA	NA	NA	NA
Mean corpuscular hemoglobin concentration	microbestool63	Clostridium XI	0.0727276	rf	NA	NA	10	379	20	NA	NA	NA	NA
Mean corpuscular hemoglobin concentration	microbenasal27	Fusobacteriales	0.0723308	rf	NA	NA	10	379	20	NA	NA	NA	NA
Mean corpuscular hemoglobin concentration	ortholognasal210	K02913	0.0721413	rf	NA	NA	10	379	20	NA	NA	NA	NA
Mean corpuscular hemoglobin concentration	orthologstool103	K01652	0.0720576	rf	NA	NA	10	379	20	NA	NA	NA	NA
Mean corpuscular hemoglobin concentration	orthologstool327	K07407	0.0719683	rf	NA	NA	10	379	20	NA	NA	NA	NA
Mean corpuscular hemoglobin concentration	ortholognasal164	K02338	0.0715615	rf	NA	NA	10	379	20	NA	NA	NA	NA
Mean corpuscular hemoglobin concentration	microbestool52	Akkermansia	0.0715074	rf	NA	NA	10	379	20	NA	NA	NA	NA
Mean corpuscular hemoglobin concentration	orthologstool208	K02835	0.0710147	rf	NA	NA	10	379	20	NA	NA	NA	NA
Mean corpuscular hemoglobin concentration	ortholognasal235	K03070	0.07057	rf	NA	NA	10	379	20	NA	NA	NA	NA
Mean corpuscular hemoglobin concentration	orthologstool214	K02881	0.0705286	rf	NA	NA	10	379	20	NA	NA	NA	NA
Mean corpuscular hemoglobin concentration	orthologstool171	K02033	0.0703645	rf	NA	NA	10	379	20	NA	NA	NA	NA
Mean corpuscular hemoglobin concentration	ortholognasal218	K02950	0.0703349	rf	NA	NA	10	379	20	NA	NA	NA	NA
Mean corpuscular hemoglobin concentration	ortholognasal20	K00526	0.069825	rf	NA	NA	10	379	20	NA	NA	NA	NA
Mean corpuscular hemoglobin concentration	microbestool91	Coriobacteriaceae (unclassified)	0.06961	rf	NA	NA	10	379	20	NA	NA	NA	NA
Mean corpuscular hemoglobin concentration	microbenasal47	Lachnospiraceae	0.0692522	rf	NA	NA	10	379	20	NA	NA	NA	NA
Mean corpuscular hemoglobin concentration	orthologstool265	K03588	0.0692384	rf	NA	NA	10	379	20	NA	NA	NA	NA
Mean corpuscular hemoglobin concentration	ortholognasal133	K01990	0.0691561	rf	NA	NA	10	379	20	NA	NA	NA	NA
Mean corpuscular hemoglobin concentration	ortholognasal44	K00850	0.0690533	rf	NA	NA	10	379	20	NA	NA	NA	NA
Mean corpuscular hemoglobin concentration	microbestool57	Barnesiella	0.0686621	rf	NA	NA	10	379	20	NA	NA	NA	NA
Mean corpuscular hemoglobin concentration	ortholognasal52	K00936	0.068454	rf	NA	NA	10	379	20	NA	NA	NA	NA
Mean corpuscular hemoglobin concentration	microbestool31	Acidaminococcaceae	0.0679093	rf	NA	NA	10	379	20	NA	NA	NA	NA
Mean corpuscular hemoglobin concentration	ortholognasal281	K03686	0.0675788	rf	NA	NA	10	379	20	NA	NA	NA	NA
Mean corpuscular hemoglobin concentration	microbenasal21	Bacillales	0.0674476	rf	NA	NA	10	379	20	NA	NA	NA	NA
Mean corpuscular hemoglobin concentration	microbestool80	Parasutterella	0.0670579	rf	NA	NA	10	379	20	NA	NA	NA	NA
Mean corpuscular hemoglobin concentration	orthologstool290	K04763	0.0656502	rf	NA	NA	10	379	20	NA	NA	NA	NA
Mean corpuscular hemoglobin concentration	ortholognasal4	K00059	0.0655639	rf	NA	NA	10	379	20	NA	NA	NA	NA
Mean corpuscular hemoglobin concentration	ortholognasal161	K02316	0.0651463	rf	NA	NA	10	379	20	NA	NA	NA	NA
Mean corpuscular hemoglobin concentration	ortholognasal330	K07058	0.0649175	rf	NA	NA	10	379	20	NA	NA	NA	NA
Mean corpuscular hemoglobin concentration	orthologstool242	K03292	0.0647156	rf	NA	NA	10	379	20	NA	NA	NA	NA
Mean corpuscular hemoglobin concentration	ortholognasal18	K00384	0.064324	rf	NA	NA	10	379	20	NA	NA	NA	NA
Mean corpuscular hemoglobin concentration	microbenasal7	Bacteria (unclassified)	0.0632965	rf	NA	NA	10	379	20	NA	NA	NA	NA
Mean corpuscular hemoglobin concentration	orthologstool165	K02027	0.0632314	rf	NA	NA	10	379	20	NA	NA	NA	NA
Mean corpuscular hemoglobin concentration	orthologstool104	K01662	0.0631613	rf	NA	NA	10	379	20	NA	NA	NA	NA
Mean corpuscular hemoglobin concentration	ortholognasal104	K01834	0.0629935	rf	NA	NA	10	379	20	NA	NA	NA	NA
Mean corpuscular hemoglobin concentration	ortholognasal46	K00865	0.0629304	rf	NA	NA	10	379	20	NA	NA	NA	NA
Mean corpuscular hemoglobin concentration	ortholognasal101	K01784	0.0627839	rf	NA	NA	10	379	20	NA	NA	NA	NA
Mean corpuscular hemoglobin concentration	orthologstool293	K05837	0.0626542	rf	NA	NA	10	379	20	NA	NA	NA	NA
Mean corpuscular hemoglobin concentration	orthologstool258	K03527	0.0625753	rf	NA	NA	10	379	20	NA	NA	NA	NA
Mean corpuscular hemoglobin concentration	ortholognasal285	K03703	0.0625048	rf	NA	NA	10	379	20	NA	NA	NA	NA
Mean corpuscular hemoglobin concentration	orthologstool194	K02357	0.0625033	rf	NA	NA	10	379	20	NA	NA	NA	NA
Mean corpuscular hemoglobin concentration	ortholognasal22	K00549	0.0622008	rf	NA	NA	10	379	20	NA	NA	NA	NA
Mean corpuscular hemoglobin concentration	ortholognasal1	K00016	0.0620986	rf	NA	NA	10	379	20	NA	NA	NA	NA
Mean corpuscular hemoglobin concentration	orthologstool3	K00058	0.0618416	rf	NA	NA	10	379	20	NA	NA	NA	NA
Mean corpuscular hemoglobin concentration	orthologstool298	K06158	0.0614083	rf	NA	NA	10	379	20	NA	NA	NA	NA
Mean corpuscular hemoglobin concentration	ortholognasal169	K02357	0.0613753	rf	NA	NA	10	379	20	NA	NA	NA	NA
Mean corpuscular hemoglobin concentration	ortholognasal103	K01809	0.0613587	rf	NA	NA	10	379	20	NA	NA	NA	NA
Mean corpuscular hemoglobin concentration	ortholognasal287	K03709	0.0613408	rf	NA	NA	10	379	20	NA	NA	NA	NA
Mean corpuscular hemoglobin concentration	ortholognasal97	K01754	0.0612788	rf	NA	NA	10	379	20	NA	NA	NA	NA
Mean corpuscular hemoglobin concentration	orthologstool353	K11754	0.0611228	rf	NA	NA	10	379	20	NA	NA	NA	NA
Mean corpuscular hemoglobin concentration	ortholognasal310	K05570	0.0607712	rf	NA	NA	10	379	20	NA	NA	NA	NA
Mean corpuscular hemoglobin concentration	microbestool81	Phascolarctobacterium	0.0607587	rf	NA	NA	10	379	20	NA	NA	NA	NA
Mean corpuscular hemoglobin concentration	ortholognasal131	K01952	0.0605056	rf	NA	NA	10	379	20	NA	NA	NA	NA
Mean corpuscular hemoglobin concentration	ortholognasal8	K00134	0.060333	rf	NA	NA	10	379	20	NA	NA	NA	NA
Mean corpuscular hemoglobin concentration	ortholognasal238	K03088	0.0603182	rf	NA	NA	10	379	20	NA	NA	NA	NA
Mean corpuscular hemoglobin concentration	ortholognasal60	K01000	0.0601677	rf	NA	NA	10	379	20	NA	NA	NA	NA
Mean corpuscular hemoglobin concentration	ortholognasal182	K02548	0.0596094	rf	NA	NA	10	379	20	NA	NA	NA	NA
Mean corpuscular hemoglobin concentration	microbestool17	Bacteria (unclassified)	0.0594778	rf	NA	NA	10	379	20	NA	NA	NA	NA
Mean corpuscular hemoglobin concentration	orthologstool30	K00655	0.0592468	rf	NA	NA	10	379	20	NA	NA	NA	NA
Mean corpuscular hemoglobin concentration	orthologstool332	K07718	0.0585803	rf	NA	NA	10	379	20	NA	NA	NA	NA
Mean corpuscular hemoglobin concentration	ortholognasal6	K00088	0.058389	rf	NA	NA	10	379	20	NA	NA	NA	NA
Mean corpuscular hemoglobin concentration	ortholognasal38	K00796	0.0579547	rf	NA	NA	10	379	20	NA	NA	NA	NA
Mean corpuscular hemoglobin concentration	ortholognasal51	K00930	0.05776	rf	NA	NA	10	379	20	NA	NA	NA	NA
Mean corpuscular hemoglobin concentration	microbestool71	Eggerthella	0.0576051	rf	NA	NA	10	379	20	NA	NA	NA	NA
Mean corpuscular hemoglobin concentration	ortholognasal221	K02961	0.0561584	rf	NA	NA	10	379	20	NA	NA	NA	NA
Mean corpuscular hemoglobin concentration	orthologstool51	K00876	0.0554578	rf	NA	NA	10	379	20	NA	NA	NA	NA
Mean corpuscular hemoglobin concentration	microbenasal42	Comamonadaceae	0.0547249	rf	NA	NA	10	379	20	NA	NA	NA	NA
Mean corpuscular hemoglobin concentration	ortholognasal158	K02259	0.0546716	rf	NA	NA	10	379	20	NA	NA	NA	NA
Mean corpuscular hemoglobin concentration	ortholognasal269	K03545	0.0542117	rf	NA	NA	10	379	20	NA	NA	NA	NA
Mean corpuscular hemoglobin concentration	ortholognasal144	K02027	0.0540657	rf	NA	NA	10	379	20	NA	NA	NA	NA
Mean corpuscular hemoglobin concentration	orthologstool239	K03177	0.0537817	rf	NA	NA	10	379	20	NA	NA	NA	NA
Mean corpuscular hemoglobin concentration	orthologstool12	K00262	0.0536826	rf	NA	NA	10	379	20	NA	NA	NA	NA
Mean corpuscular hemoglobin concentration	orthologstool34	K00703	0.0535022	rf	NA	NA	10	379	20	NA	NA	NA	NA
Mean corpuscular hemoglobin concentration	ortholognasal157	K02078	0.0531283	rf	NA	NA	10	379	20	NA	NA	NA	NA
Mean corpuscular hemoglobin concentration	ortholognasal3	K00058	0.0524629	rf	NA	NA	10	379	20	NA	NA	NA	NA
Mean corpuscular hemoglobin concentration	microbestool93	Firmicutes (unclassified)	0.0518717	rf	NA	NA	10	379	20	NA	NA	NA	NA
Mean corpuscular hemoglobin concentration	ortholognasal329	K07056	0.0517568	rf	NA	NA	10	379	20	NA	NA	NA	NA
Mean corpuscular hemoglobin concentration	orthologstool135	K01881	0.0515323	rf	NA	NA	10	379	20	NA	NA	NA	NA
Mean corpuscular hemoglobin concentration	orthologstool231	K03091	0.0500726	rf	NA	NA	10	379	20	NA	NA	NA	NA
Mean corpuscular hemoglobin concentration	ortholognasal270	K03550	0.0487271	rf	NA	NA	10	379	20	NA	NA	NA	NA
Mean corpuscular hemoglobin concentration	microbenasal19	Bacteria (unclassified)	0.0482568	rf	NA	NA	10	379	20	NA	NA	NA	NA
Mean corpuscular hemoglobin concentration	ortholognasal271	K03551	0.047841	rf	NA	NA	10	379	20	NA	NA	NA	NA
Mean corpuscular hemoglobin concentration	ortholognasal110	K01869	0.0475768	rf	NA	NA	10	379	20	NA	NA	NA	NA
Mean corpuscular hemoglobin concentration	orthologstool144	K01929	0.0471294	rf	NA	NA	10	379	20	NA	NA	NA	NA
Mean corpuscular hemoglobin concentration	orthologstool172	K02034	0.0470436	rf	NA	NA	10	379	20	NA	NA	NA	NA
Mean corpuscular hemoglobin concentration	orthologstool314	K07052	0.0469881	rf	NA	NA	10	379	20	NA	NA	NA	NA
Mean corpuscular hemoglobin concentration	microbestool56	Bacteroides	0.0455939	rf	NA	NA	10	379	20	NA	NA	NA	NA
Mean corpuscular hemoglobin concentration	orthologstool222	K02939	0.0449548	rf	NA	NA	10	379	20	NA	NA	NA	NA
Mean corpuscular hemoglobin concentration	ortholognasal326	K07025	0.0447043	rf	NA	NA	10	379	20	NA	NA	NA	NA
Mean corpuscular hemoglobin concentration	ortholognasal186	K02834	0.0444844	rf	NA	NA	10	379	20	NA	NA	NA	NA
Mean corpuscular hemoglobin concentration	orthologstool47	K00847	0.0428122	rf	NA	NA	10	379	20	NA	NA	NA	NA
Mean corpuscular hemoglobin concentration	orthologstool360	K14170	0.0423822	rf	NA	NA	10	379	20	NA	NA	NA	NA
Mean corpuscular hemoglobin concentration	orthologstool60	K00945	0.042237	rf	NA	NA	10	379	20	NA	NA	NA	NA
Mean corpuscular hemoglobin concentration	microbestool30	Firmicutes (unclassified)	0.0420514	rf	NA	NA	10	379	20	NA	NA	NA	NA
Mean corpuscular hemoglobin concentration	ortholognasal40	K00817	0.0418741	rf	NA	NA	10	379	20	NA	NA	NA	NA
Mean corpuscular hemoglobin concentration	orthologstool153	K01992	0.0415431	rf	NA	NA	10	379	20	NA	NA	NA	NA
Mean corpuscular hemoglobin concentration	ortholognasal12	K00231	0.0404438	rf	NA	NA	10	379	20	NA	NA	NA	NA
Mean corpuscular hemoglobin concentration	ortholognasal87	K01647	0.0398812	rf	NA	NA	10	379	20	NA	NA	NA	NA
Mean corpuscular hemoglobin concentration	ortholognasal117	K01881	0.0397944	rf	NA	NA	10	379	20	NA	NA	NA	NA
Mean corpuscular hemoglobin concentration	ortholognasal344	K09820	0.0396282	rf	NA	NA	10	379	20	NA	NA	NA	NA
Mean corpuscular hemoglobin concentration	ortholognasal72	K01358	0.039533	rf	NA	NA	10	379	20	NA	NA	NA	NA
Mean corpuscular hemoglobin concentration	ortholognasal275	K03596	0.0392046	rf	NA	NA	10	379	20	NA	NA	NA	NA
Mean corpuscular hemoglobin concentration	orthologstool77	K01154	0.0391392	rf	NA	NA	10	379	20	NA	NA	NA	NA
Mean corpuscular hemoglobin concentration	ortholognasal304	K04763	0.0387251	rf	NA	NA	10	379	20	NA	NA	NA	NA
Mean corpuscular hemoglobin concentration	ortholognasal212	K02931	0.0381899	rf	NA	NA	10	379	20	NA	NA	NA	NA
Mean corpuscular hemoglobin concentration	ortholognasal258	K03427	0.0378902	rf	NA	NA	10	379	20	NA	NA	NA	NA
Mean corpuscular hemoglobin concentration	orthologstool261	K03545	0.0376077	rf	NA	NA	10	379	20	NA	NA	NA	NA
Mean corpuscular hemoglobin concentration	orthologstool324	K07171	0.0352433	rf	NA	NA	10	379	20	NA	NA	NA	NA
Mean corpuscular hemoglobin concentration	ortholognasal331	K07090	0.0351523	rf	NA	NA	10	379	20	NA	NA	NA	NA
Mean corpuscular hemoglobin concentration	ortholognasal16	K00266	0.0351349	rf	NA	NA	10	379	20	NA	NA	NA	NA
Mean corpuscular hemoglobin concentration	ortholognasal345	K09903	0.0351092	rf	NA	NA	10	379	20	NA	NA	NA	NA
Mean corpuscular hemoglobin concentration	orthologstool180	K02108	0.0351089	rf	NA	NA	10	379	20	NA	NA	NA	NA
Mean corpuscular hemoglobin concentration	microbestool29	Bacteria (unclassified)	0.0342506	rf	NA	NA	10	379	20	NA	NA	NA	NA
Mean corpuscular hemoglobin concentration	microbestool12	Deltaproteobacteria	0.0339363	rf	NA	NA	10	379	20	NA	NA	NA	NA
Mean corpuscular hemoglobin concentration	ortholognasal261	K03466	0.0329859	rf	NA	NA	10	379	20	NA	NA	NA	NA
Mean corpuscular hemoglobin concentration	microbenasal63	Dolosigranulum	0.0329378	rf	NA	NA	10	379	20	NA	NA	NA	NA
Mean corpuscular hemoglobin concentration	ortholognasal193	K02871	0.0319595	rf	NA	NA	10	379	20	NA	NA	NA	NA
Mean corpuscular hemoglobin concentration	microbenasal79	Bacteria (unclassified)	0.0309731	rf	NA	NA	10	379	20	NA	NA	NA	NA
Mean corpuscular hemoglobin concentration	ortholognasal187	K02835	0.0308715	rf	NA	NA	10	379	20	NA	NA	NA	NA
Mean corpuscular hemoglobin concentration	ortholognasal194	K02874	0.0297199	rf	NA	NA	10	379	20	NA	NA	NA	NA
Mean corpuscular hemoglobin concentration	ortholognasal224	K02967	0.0252442	rf	NA	NA	10	379	20	NA	NA	NA	NA
Mean corpuscular hemoglobin concentration	ortholognasal229	K02992	0.0244569	rf	NA	NA	10	379	20	NA	NA	NA	NA
Mean corpuscular hemoglobin concentration	ortholognasal129	K01929	0.0216713	rf	NA	NA	10	379	20	NA	NA	NA	NA
Mean corpuscular hemoglobin concentration	ortholognasal230	K02994	0.0212072	rf	NA	NA	10	379	20	NA	NA	NA	NA
Mean corpuscular hemoglobin concentration	ortholognasal313	K06131	0.017772	rf	NA	NA	10	379	20	NA	NA	NA	NA
Mean corpuscular hemoglobin concentration	ortholognasal227	K02988	0.0162226	rf	NA	NA	10	379	20	NA	NA	NA	NA
Mean corpuscular hemoglobin concentration	ortholognasal228	K02990	0.0159105	rf	NA	NA	10	379	20	NA	NA	NA	NA
Mean corpuscular hemoglobin concentration	ortholognasal188	K02836	0.0150427	rf	NA	NA	10	379	20	NA	NA	NA	NA
Mean corpuscular hemoglobin concentration	ortholognasal196	K02878	0.0119855	rf	NA	NA	10	379	20	NA	NA	NA	NA
Mean corpuscular hemoglobin concentration	ortholognasal215	K02939	0.011518	rf	NA	NA	10	379	20	NA	NA	NA	NA
Mean corpuscular hemoglobin concentration	ortholognasal184	K02600	0.00913319	rf	NA	NA	10	379	20	NA	NA	NA	NA
Mean corpuscular hemoglobin concentration	ortholognasal203	K02892	0.00857088	rf	NA	NA	10	379	20	NA	NA	NA	NA
Mean corpuscular hemoglobin concentration	ortholognasal217	K02948	0.00799307	rf	NA	NA	10	379	20	NA	NA	NA	NA
Mean corpuscular hemoglobin concentration	ortholognasal200	K02887	0.00481124	rf	NA	NA	10	379	20	NA	NA	NA	NA
Mean corpuscular hemoglobin concentration	ortholognasal296	K03979	0.00354284	rf	NA	NA	10	379	20	NA	NA	NA	NA
Mean corpuscular hemoglobin concentration	ortholognasal191	K02863	0.00295854	rf	NA	NA	10	379	20	NA	NA	NA	NA
Mean corupuscular volume	microbestool84	Roseburia	275.166	rf	NA	NA	677	657	39	NA	NA	NA	NA
Mean corupuscular volume	ortholognasal90	K01689	224.801	rf	NA	NA	677	657	39	NA	NA	NA	NA
Mean corupuscular volume	microbestool64	Clostridium XVIII	109.166	rf	NA	NA	677	657	39	NA	NA	NA	NA
Mean corupuscular volume	microbestool31	Acidaminococcaceae	107.279	rf	NA	NA	677	657	39	NA	NA	NA	NA
Mean corupuscular volume	orthologstool148	K01953	103.192	rf	NA	NA	677	657	39	NA	NA	NA	NA
Mean corupuscular volume	orthologstool361	K14652	77.4858	rf	NA	NA	677	657	39	NA	NA	NA	NA
Mean corupuscular volume	ortholognasal108	K01867	76.8163	rf	NA	NA	677	657	39	NA	NA	NA	NA
Mean corupuscular volume	orthologstool47	K00847	72.4729	rf	NA	NA	677	657	39	NA	NA	NA	NA
Mean corupuscular volume	orthologstool314	K07052	70.3951	rf	NA	NA	677	657	39	NA	NA	NA	NA
Mean corupuscular volume	orthologstool124	K01810	67.5853	rf	NA	NA	677	657	39	NA	NA	NA	NA
Mean corupuscular volume	orthologstool22	K00602	62.0391	rf	NA	NA	677	657	39	NA	NA	NA	NA
Mean corupuscular volume	orthologstool193	K02356	53.5182	rf	NA	NA	677	657	39	NA	NA	NA	NA
Mean corupuscular volume	microbenasal47	Lachnospiraceae	52.9578	rf	NA	NA	677	657	39	NA	NA	NA	NA
Mean corupuscular volume	microbenasal17	Gammaproteobacteria	42.589	rf	NA	NA	677	657	39	NA	NA	NA	NA
Mean corupuscular volume	ortholognasal268	K03544	42.3859	rf	NA	NA	677	657	39	NA	NA	NA	NA
Mean corupuscular volume	orthologstool86	K01358	39.1816	rf	NA	NA	677	657	39	NA	NA	NA	NA
Mean corupuscular volume	microbestool68	Collinsella	37.2598	rf	NA	NA	677	657	39	NA	NA	NA	NA
Mean corupuscular volume	ortholognasal259	K03438	36.7897	rf	NA	NA	677	657	39	NA	NA	NA	NA
Mean corupuscular volume	ortholognasal269	K03545	36.2235	rf	NA	NA	677	657	39	NA	NA	NA	NA
Mean corupuscular volume	microbestool47	Veillonellaceae	32.4889	rf	NA	NA	677	657	39	NA	NA	NA	NA
Mean corupuscular volume	orthologstool228	K03070	32.2273	rf	NA	NA	677	657	39	NA	NA	NA	NA
Mean corupuscular volume	ortholognasal166	K02346	32.1266	rf	NA	NA	677	657	39	NA	NA	NA	NA
Mean corupuscular volume	microbenasal2	Bacteroidetes	31.3876	rf	NA	NA	677	657	39	NA	NA	NA	NA
Mean corupuscular volume	microbestool72	Erysipelotrichaceae (unclassified)	31.0757	rf	NA	NA	677	657	39	NA	NA	NA	NA
Mean corupuscular volume	orthologstool51	K00876	30.9354	rf	NA	NA	677	657	39	NA	NA	NA	NA
Mean corupuscular volume	orthologstool83	K01265	30.7562	rf	NA	NA	677	657	39	NA	NA	NA	NA
Mean corupuscular volume	ortholognasal132	K01972	29.0153	rf	NA	NA	677	657	39	NA	NA	NA	NA
Mean corupuscular volume	orthologstool24	K00609	28.6968	rf	NA	NA	677	657	39	NA	NA	NA	NA
Mean corupuscular volume	microbenasal11	Bacteroidia	26.6588	rf	NA	NA	677	657	39	NA	NA	NA	NA
Mean corupuscular volume	ortholognasal34	K00759	26.4679	rf	NA	NA	677	657	39	NA	NA	NA	NA
Mean corupuscular volume	ortholognasal264	K03497	26.3957	rf	NA	NA	677	657	39	NA	NA	NA	NA
Mean corupuscular volume	orthologstool300	K06180	23.3211	rf	NA	NA	677	657	39	NA	NA	NA	NA
Mean corupuscular volume	orthologstool315	K07053	21.8327	rf	NA	NA	677	657	39	NA	NA	NA	NA
Mean corupuscular volume	microbenasal22	Bacteroidales	21.5811	rf	NA	NA	677	657	39	NA	NA	NA	NA
Mean corupuscular volume	orthologstool161	K02015	21.4616	rf	NA	NA	677	657	39	NA	NA	NA	NA
Mean corupuscular volume	orthologstool129	K01867	21.399	rf	NA	NA	677	657	39	NA	NA	NA	NA
Mean corupuscular volume	ortholognasal349	K11717	20.9544	rf	NA	NA	677	657	39	NA	NA	NA	NA
Mean corupuscular volume	orthologstool73	K01091	20.8675	rf	NA	NA	677	657	39	NA	NA	NA	NA
Mean corupuscular volume	orthologstool179	K02078	20.3519	rf	NA	NA	677	657	39	NA	NA	NA	NA
Mean corupuscular volume	orthologstool214	K02881	20.1264	rf	NA	NA	677	657	39	NA	NA	NA	NA
Mean corupuscular volume	ortholognasal25	K00599	19.7311	rf	NA	NA	677	657	39	NA	NA	NA	NA
Mean corupuscular volume	ortholognasal5	K00075	18.9056	rf	NA	NA	677	657	39	NA	NA	NA	NA
Mean corupuscular volume	orthologstool57	K00939	18.8459	rf	NA	NA	677	657	39	NA	NA	NA	NA
Mean corupuscular volume	ortholognasal275	K03596	18.5053	rf	NA	NA	677	657	39	NA	NA	NA	NA
Mean corupuscular volume	orthologstool202	K02564	17.9774	rf	NA	NA	677	657	39	NA	NA	NA	NA
Mean corupuscular volume	ortholognasal274	K03595	17.7505	rf	NA	NA	677	657	39	NA	NA	NA	NA
Mean corupuscular volume	microbestool96	Ruminococcaceae (unclassified)	17.4496	rf	NA	NA	677	657	39	NA	NA	NA	NA
Mean corupuscular volume	microbenasal4	Firmicutes	17.435	rf	NA	NA	677	657	39	NA	NA	NA	NA
Mean corupuscular volume	ortholognasal55	K00942	17.2635	rf	NA	NA	677	657	39	NA	NA	NA	NA
Mean corupuscular volume	orthologstool119	K01784	17.0218	rf	NA	NA	677	657	39	NA	NA	NA	NA
Mean corupuscular volume	ortholognasal172	K02434	16.9201	rf	NA	NA	677	657	39	NA	NA	NA	NA
Mean corupuscular volume	orthologstool325	K07240	16.7729	rf	NA	NA	677	657	39	NA	NA	NA	NA
Mean corupuscular volume	orthologstool82	K01262	16.4344	rf	NA	NA	677	657	39	NA	NA	NA	NA
Mean corupuscular volume	ortholognasal26	K00602	16.3815	rf	NA	NA	677	657	39	NA	NA	NA	NA
Mean corupuscular volume	microbestool70	Dorea	16.289	rf	NA	NA	677	657	39	NA	NA	NA	NA
Mean corupuscular volume	orthologstool138	K01892	16.2065	rf	NA	NA	677	657	39	NA	NA	NA	NA
Mean corupuscular volume	ortholognasal241	K03106	16.0611	rf	NA	NA	677	657	39	NA	NA	NA	NA
Mean corupuscular volume	ortholognasal182	K02548	15.8423	rf	NA	NA	677	657	39	NA	NA	NA	NA
Mean corupuscular volume	orthologstool176	K02050	15.7836	rf	NA	NA	677	657	39	NA	NA	NA	NA
Mean corupuscular volume	ortholognasal302	K04487	15.7008	rf	NA	NA	677	657	39	NA	NA	NA	NA
Mean corupuscular volume	orthologstool262	K03553	15.0262	rf	NA	NA	677	657	39	NA	NA	NA	NA
Mean corupuscular volume	orthologstool166	K02028	14.7659	rf	NA	NA	677	657	39	NA	NA	NA	NA
Mean corupuscular volume	orthologstool42	K00791	14.4598	rf	NA	NA	677	657	39	NA	NA	NA	NA
Mean corupuscular volume	orthologstool75	K01126	14.4417	rf	NA	NA	677	657	39	NA	NA	NA	NA
Mean corupuscular volume	orthologstool204	K02601	14.0301	rf	NA	NA	677	657	39	NA	NA	NA	NA
Mean corupuscular volume	orthologstool217	K02888	13.9331	rf	NA	NA	677	657	39	NA	NA	NA	NA
Mean corupuscular volume	orthologstool85	K01338	13.6356	rf	NA	NA	677	657	39	NA	NA	NA	NA
Mean corupuscular volume	orthologstool177	K02051	13.6189	rf	NA	NA	677	657	39	NA	NA	NA	NA
Mean corupuscular volume	orthologstool291	K05349	13.4411	rf	NA	NA	677	657	39	NA	NA	NA	NA
Mean corupuscular volume	microbestool60	Butyricicoccus	12.8393	rf	NA	NA	677	657	39	NA	NA	NA	NA
Mean corupuscular volume	orthologstool159	K02013	12.7653	rf	NA	NA	677	657	39	NA	NA	NA	NA
Mean corupuscular volume	ortholognasal100	K01783	12.4018	rf	NA	NA	677	657	39	NA	NA	NA	NA
Mean corupuscular volume	orthologstool94	K01524	12.3265	rf	NA	NA	677	657	39	NA	NA	NA	NA
Mean corupuscular volume	orthologstool213	K02879	12.3185	rf	NA	NA	677	657	39	NA	NA	NA	NA
Mean corupuscular volume	ortholognasal107	K01866	12.0435	rf	NA	NA	677	657	39	NA	NA	NA	NA
Mean corupuscular volume	orthologstool144	K01929	12.0196	rf	NA	NA	677	657	39	NA	NA	NA	NA
Mean corupuscular volume	ortholognasal53	K00939	11.9463	rf	NA	NA	677	657	39	NA	NA	NA	NA
Mean corupuscular volume	ortholognasal160	K02314	11.8118	rf	NA	NA	677	657	39	NA	NA	NA	NA
Mean corupuscular volume	orthologstool59	K00942	11.7223	rf	NA	NA	677	657	39	NA	NA	NA	NA
Mean corupuscular volume	orthologstool90	K01462	11.6302	rf	NA	NA	677	657	39	NA	NA	NA	NA
Mean corupuscular volume	ortholognasal262	K03470	11.5608	rf	NA	NA	677	657	39	NA	NA	NA	NA
Mean corupuscular volume	ortholognasal350	K11752	11.5142	rf	NA	NA	677	657	39	NA	NA	NA	NA
Mean corupuscular volume	orthologstool135	K01881	11.3833	rf	NA	NA	677	657	39	NA	NA	NA	NA
Mean corupuscular volume	microbestool63	Clostridium XI	11.3825	rf	NA	NA	677	657	39	NA	NA	NA	NA
Mean corupuscular volume	ortholognasal155	K02072	11.3208	rf	NA	NA	677	657	39	NA	NA	NA	NA
Mean corupuscular volume	orthologstool313	K07029	11.1693	rf	NA	NA	677	657	39	NA	NA	NA	NA
Mean corupuscular volume	microbestool43	Rikenellaceae	11.0294	rf	NA	NA	677	657	39	NA	NA	NA	NA
Mean corupuscular volume	orthologstool331	K07636	10.8266	rf	NA	NA	677	657	39	NA	NA	NA	NA
Mean corupuscular volume	ortholognasal317	K06173	10.8138	rf	NA	NA	677	657	39	NA	NA	NA	NA
Mean corupuscular volume	microbestool53	Alistipes	10.6914	rf	NA	NA	677	657	39	NA	NA	NA	NA
Mean corupuscular volume	orthologstool68	K00991	10.5994	rf	NA	NA	677	657	39	NA	NA	NA	NA
Mean corupuscular volume	ortholognasal96	K01752	10.5562	rf	NA	NA	677	657	39	NA	NA	NA	NA
Mean corupuscular volume	orthologstool81	K01209	10.3515	rf	NA	NA	677	657	39	NA	NA	NA	NA
Mean corupuscular volume	ortholognasal255	K03310	10.2797	rf	NA	NA	677	657	39	NA	NA	NA	NA
Mean corupuscular volume	microbestool78	Oscillibacter	10.1913	rf	NA	NA	677	657	39	NA	NA	NA	NA
Mean corupuscular volume	ortholognasal102	K01803	10.1643	rf	NA	NA	677	657	39	NA	NA	NA	NA
Mean corupuscular volume	orthologstool178	K02057	10.0598	rf	NA	NA	677	657	39	NA	NA	NA	NA
Mean corupuscular volume	orthologstool39	K00788	10.0478	rf	NA	NA	677	657	39	NA	NA	NA	NA
Mean corupuscular volume	ortholognasal115	K01875	9.77148	rf	NA	NA	677	657	39	NA	NA	NA	NA
Mean corupuscular volume	orthologstool76	K01153	9.76726	rf	NA	NA	677	657	39	NA	NA	NA	NA
Mean corupuscular volume	microbestool40	Peptostreptococcaceae	9.74655	rf	NA	NA	677	657	39	NA	NA	NA	NA
Mean corupuscular volume	microbestool74	Flavonifractor	9.5518	rf	NA	NA	677	657	39	NA	NA	NA	NA
Mean corupuscular volume	ortholognasal154	K02071	9.43323	rf	NA	NA	677	657	39	NA	NA	NA	NA
Mean corupuscular volume	ortholognasal60	K01000	9.17088	rf	NA	NA	677	657	39	NA	NA	NA	NA
Mean corupuscular volume	orthologstool133	K01873	9.1688	rf	NA	NA	677	657	39	NA	NA	NA	NA
Mean corupuscular volume	orthologstool322	K07133	9.14177	rf	NA	NA	677	657	39	NA	NA	NA	NA
Mean corupuscular volume	orthologstool236	K03111	9.12376	rf	NA	NA	677	657	39	NA	NA	NA	NA
Mean corupuscular volume	microbestool69	Coprococcus	9.11652	rf	NA	NA	677	657	39	NA	NA	NA	NA
Mean corupuscular volume	microbenasal44	Enterobacteriaceae	9.10433	rf	NA	NA	677	657	39	NA	NA	NA	NA
Mean corupuscular volume	orthologstool106	K01689	9.08657	rf	NA	NA	677	657	39	NA	NA	NA	NA
Mean corupuscular volume	ortholognasal273	K03588	9.07682	rf	NA	NA	677	657	39	NA	NA	NA	NA
Mean corupuscular volume	ortholognasal146	K02029	8.98939	rf	NA	NA	677	657	39	NA	NA	NA	NA
Mean corupuscular volume	microbestool81	Phascolarctobacterium	8.98602	rf	NA	NA	677	657	39	NA	NA	NA	NA
Mean corupuscular volume	orthologstool43	K00806	8.91611	rf	NA	NA	677	657	39	NA	NA	NA	NA
Mean corupuscular volume	ortholognasal117	K01881	8.86085	rf	NA	NA	677	657	39	NA	NA	NA	NA
Mean corupuscular volume	orthologstool174	K02040	8.80416	rf	NA	NA	677	657	39	NA	NA	NA	NA
Mean corupuscular volume	ortholognasal145	K02028	8.77927	rf	NA	NA	677	657	39	NA	NA	NA	NA
Mean corupuscular volume	microbestool62	Clostridium IV	8.77045	rf	NA	NA	677	657	39	NA	NA	NA	NA
Mean corupuscular volume	orthologstool301	K06187	8.30187	rf	NA	NA	677	657	39	NA	NA	NA	NA
Mean corupuscular volume	microbestool61	Butyricimonas	8.27224	rf	NA	NA	677	657	39	NA	NA	NA	NA
Mean corupuscular volume	orthologstool233	K03101	8.17622	rf	NA	NA	677	657	39	NA	NA	NA	NA
Mean corupuscular volume	microbenasal61	Anaerococcus	8.01979	rf	NA	NA	677	657	39	NA	NA	NA	NA
Mean corupuscular volume	orthologstool31	K00656	8.00402	rf	NA	NA	677	657	39	NA	NA	NA	NA
Mean corupuscular volume	orthologstool284	K04069	7.94475	rf	NA	NA	677	657	39	NA	NA	NA	NA
Mean corupuscular volume	orthologstool117	K01775	7.83337	rf	NA	NA	677	657	39	NA	NA	NA	NA
Mean corupuscular volume	orthologstool355	K12308	7.81492	rf	NA	NA	677	657	39	NA	NA	NA	NA
Mean corupuscular volume	microbestool66	Clostridium XIVb	7.80101	rf	NA	NA	677	657	39	NA	NA	NA	NA
Mean corupuscular volume	orthologstool147	K01952	7.78828	rf	NA	NA	677	657	39	NA	NA	NA	NA
Mean corupuscular volume	microbestool65	Clostridium XIVa	7.76461	rf	NA	NA	677	657	39	NA	NA	NA	NA
Mean corupuscular volume	orthologstool25	K00615	7.72491	rf	NA	NA	677	657	39	NA	NA	NA	NA
Mean corupuscular volume	orthologstool74	K01104	7.65134	rf	NA	NA	677	657	39	NA	NA	NA	NA
Mean corupuscular volume	orthologstool283	K04068	7.58387	rf	NA	NA	677	657	39	NA	NA	NA	NA
Mean corupuscular volume	ortholognasal291	K03798	7.57887	rf	NA	NA	677	657	39	NA	NA	NA	NA
Mean corupuscular volume	orthologstool111	K01733	7.49738	rf	NA	NA	677	657	39	NA	NA	NA	NA
Mean corupuscular volume	ortholognasal301	K04096	7.29864	rf	NA	NA	677	657	39	NA	NA	NA	NA
Mean corupuscular volume	orthologstool229	K03086	7.26551	rf	NA	NA	677	657	39	NA	NA	NA	NA
Mean corupuscular volume	orthologstool338	K08303	7.25323	rf	NA	NA	677	657	39	NA	NA	NA	NA
Mean corupuscular volume	orthologstool108	K01704	7.22452	rf	NA	NA	677	657	39	NA	NA	NA	NA
Mean corupuscular volume	ortholognasal128	K01925	7.12124	rf	NA	NA	677	657	39	NA	NA	NA	NA
Mean corupuscular volume	ortholognasal44	K00850	7.08264	rf	NA	NA	677	657	39	NA	NA	NA	NA
Mean corupuscular volume	ortholognasal313	K06131	7.07054	rf	NA	NA	677	657	39	NA	NA	NA	NA
Mean corupuscular volume	orthologstool118	K01783	7.04309	rf	NA	NA	677	657	39	NA	NA	NA	NA
Mean corupuscular volume	microbestool91	Coriobacteriaceae (unclassified)	7.01572	rf	NA	NA	677	657	39	NA	NA	NA	NA
Mean corupuscular volume	orthologstool199	K02495	6.97251	rf	NA	NA	677	657	39	NA	NA	NA	NA
Mean corupuscular volume	orthologstool187	K02224	6.96978	rf	NA	NA	677	657	39	NA	NA	NA	NA
Mean corupuscular volume	orthologstool10	K00215	6.95615	rf	NA	NA	677	657	39	NA	NA	NA	NA
Mean corupuscular volume	orthologstool20	K00595	6.93976	rf	NA	NA	677	657	39	NA	NA	NA	NA
Mean corupuscular volume	ortholognasal86	K01624	6.88212	rf	NA	NA	677	657	39	NA	NA	NA	NA
Mean corupuscular volume	microbenasal69	Peptoniphilus	6.81359	rf	NA	NA	677	657	39	NA	NA	NA	NA
Mean corupuscular volume	microbestool92	Erysipelotrichaceae (unclassified)	6.81132	rf	NA	NA	677	657	39	NA	NA	NA	NA
Mean corupuscular volume	orthologstool358	K13789	6.79877	rf	NA	NA	677	657	39	NA	NA	NA	NA
Mean corupuscular volume	orthologstool28	K00645	6.78793	rf	NA	NA	677	657	39	NA	NA	NA	NA
Mean corupuscular volume	orthologstool209	K02836	6.71005	rf	NA	NA	677	657	39	NA	NA	NA	NA
Mean corupuscular volume	orthologstool188	K02231	6.69134	rf	NA	NA	677	657	39	NA	NA	NA	NA
Mean corupuscular volume	ortholognasal16	K00266	6.62726	rf	NA	NA	677	657	39	NA	NA	NA	NA
Mean corupuscular volume	ortholognasal84	K01586	6.62677	rf	NA	NA	677	657	39	NA	NA	NA	NA
Mean corupuscular volume	microbenasal80	Neisseriaceae (unclassified)	6.61712	rf	NA	NA	677	657	39	NA	NA	NA	NA
Mean corupuscular volume	orthologstool97	K01572	6.48674	rf	NA	NA	677	657	39	NA	NA	NA	NA
Mean corupuscular volume	orthologstool226	K02986	6.47366	rf	NA	NA	677	657	39	NA	NA	NA	NA
Mean corupuscular volume	orthologstool72	K01056	6.44772	rf	NA	NA	677	657	39	NA	NA	NA	NA
Mean corupuscular volume	microbestool50	Clostridiales (unclassified)	6.40251	rf	NA	NA	677	657	39	NA	NA	NA	NA
Mean corupuscular volume	orthologstool241	K03284	6.37534	rf	NA	NA	677	657	39	NA	NA	NA	NA
Mean corupuscular volume	orthologstool224	K02963	6.32088	rf	NA	NA	677	657	39	NA	NA	NA	NA
Mean corupuscular volume	microbestool12	Deltaproteobacteria	6.31659	rf	NA	NA	677	657	39	NA	NA	NA	NA
Mean corupuscular volume	ortholognasal153	K02040	6.27606	rf	NA	NA	677	657	39	NA	NA	NA	NA
Mean corupuscular volume	orthologstool346	K10439	6.25998	rf	NA	NA	677	657	39	NA	NA	NA	NA
Mean corupuscular volume	orthologstool5	K00067	6.22388	rf	NA	NA	677	657	39	NA	NA	NA	NA
Mean corupuscular volume	ortholognasal318	K06180	6.21285	rf	NA	NA	677	657	39	NA	NA	NA	NA
Mean corupuscular volume	ortholognasal73	K01409	6.20986	rf	NA	NA	677	657	39	NA	NA	NA	NA
Mean corupuscular volume	orthologstool292	K05366	6.03356	rf	NA	NA	677	657	39	NA	NA	NA	NA
Mean corupuscular volume	orthologstool189	K02314	6.01288	rf	NA	NA	677	657	39	NA	NA	NA	NA
Mean corupuscular volume	orthologstool121	K01790	6.00448	rf	NA	NA	677	657	39	NA	NA	NA	NA
Mean corupuscular volume	microbestool77	Odoribacter	5.98676	rf	NA	NA	677	657	39	NA	NA	NA	NA
Mean corupuscular volume	orthologstool201	K02563	5.93564	rf	NA	NA	677	657	39	NA	NA	NA	NA
Mean corupuscular volume	ortholognasal109	K01868	5.92558	rf	NA	NA	677	657	39	NA	NA	NA	NA
Mean corupuscular volume	microbestool22	Coriobacteriales	5.88925	rf	NA	NA	677	657	39	NA	NA	NA	NA
Mean corupuscular volume	orthologstool77	K01154	5.87986	rf	NA	NA	677	657	39	NA	NA	NA	NA
Mean corupuscular volume	orthologstool50	K00874	5.86322	rf	NA	NA	677	657	39	NA	NA	NA	NA
Mean corupuscular volume	ortholognasal164	K02338	5.82186	rf	NA	NA	677	657	39	NA	NA	NA	NA
Mean corupuscular volume	ortholognasal24	K00566	5.81859	rf	NA	NA	677	657	39	NA	NA	NA	NA
Mean corupuscular volume	ortholognasal123	K01892	5.76829	rf	NA	NA	677	657	39	NA	NA	NA	NA
Mean corupuscular volume	orthologstool46	K00845	5.76085	rf	NA	NA	677	657	39	NA	NA	NA	NA
Mean corupuscular volume	microbestool95	Porphyromonadaceae (unclassified)	5.73227	rf	NA	NA	677	657	39	NA	NA	NA	NA
Mean corupuscular volume	orthologstool55	K00936	5.72051	rf	NA	NA	677	657	39	NA	NA	NA	NA
Mean corupuscular volume	orthologstool278	K03768	5.69452	rf	NA	NA	677	657	39	NA	NA	NA	NA
Mean corupuscular volume	orthologstool67	K00981	5.65148	rf	NA	NA	677	657	39	NA	NA	NA	NA
Mean corupuscular volume	microbenasal31	Pseudomonadales	5.55558	rf	NA	NA	677	657	39	NA	NA	NA	NA
Mean corupuscular volume	ortholognasal57	K00951	5.54544	rf	NA	NA	677	657	39	NA	NA	NA	NA
Mean corupuscular volume	microbenasal23	Burkholderiales	5.53235	rf	NA	NA	677	657	39	NA	NA	NA	NA
Mean corupuscular volume	ortholognasal329	K07056	5.52014	rf	NA	NA	677	657	39	NA	NA	NA	NA
Mean corupuscular volume	ortholognasal190	K02860	5.50267	rf	NA	NA	677	657	39	NA	NA	NA	NA
Mean corupuscular volume	microbestool85	Ruminococcus	5.42893	rf	NA	NA	677	657	39	NA	NA	NA	NA
Mean corupuscular volume	microbenasal10	Bacilli	5.38663	rf	NA	NA	677	657	39	NA	NA	NA	NA
Mean corupuscular volume	orthologstool237	K03150	5.3805	rf	NA	NA	677	657	39	NA	NA	NA	NA
Mean corupuscular volume	orthologstool342	K09686	5.37376	rf	NA	NA	677	657	39	NA	NA	NA	NA
Mean corupuscular volume	orthologstool303	K06871	5.34348	rf	NA	NA	677	657	39	NA	NA	NA	NA
Mean corupuscular volume	ortholognasal45	K00858	5.30832	rf	NA	NA	677	657	39	NA	NA	NA	NA
Mean corupuscular volume	microbestool8	Bacilli	5.29809	rf	NA	NA	677	657	39	NA	NA	NA	NA
Mean corupuscular volume	orthologstool92	K01507	5.27121	rf	NA	NA	677	657	39	NA	NA	NA	NA
Mean corupuscular volume	orthologstool15	K00527	5.24613	rf	NA	NA	677	657	39	NA	NA	NA	NA
Mean corupuscular volume	orthologstool297	K06153	5.24588	rf	NA	NA	677	657	39	NA	NA	NA	NA
Mean corupuscular volume	orthologstool306	K06926	5.24579	rf	NA	NA	677	657	39	NA	NA	NA	NA
Mean corupuscular volume	ortholognasal178	K02495	5.22712	rf	NA	NA	677	657	39	NA	NA	NA	NA
Mean corupuscular volume	ortholognasal48	K00873	5.22361	rf	NA	NA	677	657	39	NA	NA	NA	NA
Mean corupuscular volume	ortholognasal240	K03101	5.18544	rf	NA	NA	677	657	39	NA	NA	NA	NA
Mean corupuscular volume	orthologstool44	K00820	5.13179	rf	NA	NA	677	657	39	NA	NA	NA	NA
Mean corupuscular volume	orthologstool223	K02948	5.10272	rf	NA	NA	677	657	39	NA	NA	NA	NA
Mean corupuscular volume	ortholognasal130	K01951	5.09814	rf	NA	NA	677	657	39	NA	NA	NA	NA
Mean corupuscular volume	orthologstool162	K02016	5.09661	rf	NA	NA	677	657	39	NA	NA	NA	NA
Mean corupuscular volume	orthologstool8	K00134	5.08258	rf	NA	NA	677	657	39	NA	NA	NA	NA
Mean corupuscular volume	orthologstool357	K13038	5.07452	rf	NA	NA	677	657	39	NA	NA	NA	NA
Mean corupuscular volume	ortholognasal177	K02493	5.05937	rf	NA	NA	677	657	39	NA	NA	NA	NA
Mean corupuscular volume	ortholognasal237	K03086	5.02221	rf	NA	NA	677	657	39	NA	NA	NA	NA
Mean corupuscular volume	orthologstool17	K00548	4.99502	rf	NA	NA	677	657	39	NA	NA	NA	NA
Mean corupuscular volume	ortholognasal74	K01421	4.97844	rf	NA	NA	677	657	39	NA	NA	NA	NA
Mean corupuscular volume	ortholognasal316	K06153	4.96333	rf	NA	NA	677	657	39	NA	NA	NA	NA
Mean corupuscular volume	orthologstool352	K11753	4.91185	rf	NA	NA	677	657	39	NA	NA	NA	NA
Mean corupuscular volume	orthologstool167	K02029	4.90977	rf	NA	NA	677	657	39	NA	NA	NA	NA
Mean corupuscular volume	microbenasal6	Proteobacteria	4.88203	rf	NA	NA	677	657	39	NA	NA	NA	NA
Mean corupuscular volume	orthologstool128	K01866	4.79993	rf	NA	NA	677	657	39	NA	NA	NA	NA
Mean corupuscular volume	microbenasal63	Dolosigranulum	4.74603	rf	NA	NA	677	657	39	NA	NA	NA	NA
Mean corupuscular volume	ortholognasal149	K02032	4.736	rf	NA	NA	677	657	39	NA	NA	NA	NA
Mean corupuscular volume	ortholognasal98	K01756	4.71972	rf	NA	NA	677	657	39	NA	NA	NA	NA
Mean corupuscular volume	ortholognasal31	K00640	4.6943	rf	NA	NA	677	657	39	NA	NA	NA	NA
Mean corupuscular volume	orthologstool267	K03630	4.68402	rf	NA	NA	677	657	39	NA	NA	NA	NA
Mean corupuscular volume	microbenasal25	Enterobacteriales	4.66429	rf	NA	NA	677	657	39	NA	NA	NA	NA
Mean corupuscular volume	ortholognasal226	K02986	4.65765	rf	NA	NA	677	657	39	NA	NA	NA	NA
Mean corupuscular volume	ortholognasal10	K00145	4.65571	rf	NA	NA	677	657	39	NA	NA	NA	NA
Mean corupuscular volume	ortholognasal243	K03111	4.65136	rf	NA	NA	677	657	39	NA	NA	NA	NA
Mean corupuscular volume	ortholognasal56	K00948	4.64782	rf	NA	NA	677	657	39	NA	NA	NA	NA
Mean corupuscular volume	orthologstool21	K00599	4.62242	rf	NA	NA	677	657	39	NA	NA	NA	NA
Mean corupuscular volume	ortholognasal87	K01647	4.60468	rf	NA	NA	677	657	39	NA	NA	NA	NA
Mean corupuscular volume	microbestool27	Selenomonadales	4.60412	rf	NA	NA	677	657	39	NA	NA	NA	NA
Mean corupuscular volume	microbestool41	Porphyromonadaceae	4.58167	rf	NA	NA	677	657	39	NA	NA	NA	NA
Mean corupuscular volume	orthologstool13	K00266	4.58154	rf	NA	NA	677	657	39	NA	NA	NA	NA
Mean corupuscular volume	ortholognasal337	K07304	4.56376	rf	NA	NA	677	657	39	NA	NA	NA	NA
Mean corupuscular volume	microbestool15	Negativicutes	4.52199	rf	NA	NA	677	657	39	NA	NA	NA	NA
Mean corupuscular volume	orthologstool269	K03655	4.51601	rf	NA	NA	677	657	39	NA	NA	NA	NA
Mean corupuscular volume	ortholognasal322	K06942	4.5044	rf	NA	NA	677	657	39	NA	NA	NA	NA
Mean corupuscular volume	microbestool38	Erysipelotrichaceae	4.47188	rf	NA	NA	677	657	39	NA	NA	NA	NA
Mean corupuscular volume	orthologstool23	K00604	4.466	rf	NA	NA	677	657	39	NA	NA	NA	NA
Mean corupuscular volume	ortholognasal39	K00806	4.4051	rf	NA	NA	677	657	39	NA	NA	NA	NA
Mean corupuscular volume	microbenasal46	Fusobacteriaceae	4.39425	rf	NA	NA	677	657	39	NA	NA	NA	NA
Mean corupuscular volume	microbestool80	Parasutterella	4.3679	rf	NA	NA	677	657	39	NA	NA	NA	NA
Mean corupuscular volume	ortholognasal137	K02006	4.35969	rf	NA	NA	677	657	39	NA	NA	NA	NA
Mean corupuscular volume	orthologstool7	K00133	4.32607	rf	NA	NA	677	657	39	NA	NA	NA	NA
Mean corupuscular volume	orthologstool34	K00703	4.31265	rf	NA	NA	677	657	39	NA	NA	NA	NA
Mean corupuscular volume	microbestool13	Erysipelotrichia	4.29827	rf	NA	NA	677	657	39	NA	NA	NA	NA
Mean corupuscular volume	orthologstool110	K01714	4.28262	rf	NA	NA	677	657	39	NA	NA	NA	NA
Mean corupuscular volume	ortholognasal338	K07478	4.25062	rf	NA	NA	677	657	39	NA	NA	NA	NA
Mean corupuscular volume	orthologstool250	K03427	4.23446	rf	NA	NA	677	657	39	NA	NA	NA	NA
Mean corupuscular volume	orthologstool6	K00100	4.2296	rf	NA	NA	677	657	39	NA	NA	NA	NA
Mean corupuscular volume	microbestool89	Clostridiales (unclassified)	4.21898	rf	NA	NA	677	657	39	NA	NA	NA	NA
Mean corupuscular volume	microbestool25	Erysipelotrichales	4.17409	rf	NA	NA	677	657	39	NA	NA	NA	NA
Mean corupuscular volume	microbenasal68	Neisseria	4.10397	rf	NA	NA	677	657	39	NA	NA	NA	NA
Mean corupuscular volume	orthologstool88	K01443	4.09705	rf	NA	NA	677	657	39	NA	NA	NA	NA
Mean corupuscular volume	orthologstool173	K02035	4.08881	rf	NA	NA	677	657	39	NA	NA	NA	NA
Mean corupuscular volume	orthologstool341	K09458	4.06646	rf	NA	NA	677	657	39	NA	NA	NA	NA
Mean corupuscular volume	ortholognasal261	K03466	4.04194	rf	NA	NA	677	657	39	NA	NA	NA	NA
Mean corupuscular volume	orthologstool18	K00558	4.0205	rf	NA	NA	677	657	39	NA	NA	NA	NA
Mean corupuscular volume	ortholognasal136	K02004	3.99151	rf	NA	NA	677	657	39	NA	NA	NA	NA
Mean corupuscular volume	orthologstool105	K01687	3.97001	rf	NA	NA	677	657	39	NA	NA	NA	NA
Mean corupuscular volume	ortholognasal27	K00604	3.93928	rf	NA	NA	677	657	39	NA	NA	NA	NA
Mean corupuscular volume	ortholognasal8	K00134	3.93563	rf	NA	NA	677	657	39	NA	NA	NA	NA
Mean corupuscular volume	ortholognasal357	K14652	3.9203	rf	NA	NA	677	657	39	NA	NA	NA	NA
Mean corupuscular volume	orthologstool58	K00941	3.91421	rf	NA	NA	677	657	39	NA	NA	NA	NA
Mean corupuscular volume	microbenasal60	Actinomyces	3.90916	rf	NA	NA	677	657	39	NA	NA	NA	NA
Mean corupuscular volume	ortholognasal17	K00382	3.90226	rf	NA	NA	677	657	39	NA	NA	NA	NA
Mean corupuscular volume	microbenasal48	Micrococcaceae	3.88015	rf	NA	NA	677	657	39	NA	NA	NA	NA
Mean corupuscular volume	orthologstool131	K01869	3.87504	rf	NA	NA	677	657	39	NA	NA	NA	NA
Mean corupuscular volume	ortholognasal127	K01924	3.87128	rf	NA	NA	677	657	39	NA	NA	NA	NA
Mean corupuscular volume	orthologstool330	K07568	3.85938	rf	NA	NA	677	657	39	NA	NA	NA	NA
Mean corupuscular volume	orthologstool49	K00854	3.84325	rf	NA	NA	677	657	39	NA	NA	NA	NA
Mean corupuscular volume	ortholognasal3	K00058	3.82898	rf	NA	NA	677	657	39	NA	NA	NA	NA
Mean corupuscular volume	orthologstool145	K01939	3.82325	rf	NA	NA	677	657	39	NA	NA	NA	NA
Mean corupuscular volume	ortholognasal218	K02950	3.81352	rf	NA	NA	677	657	39	NA	NA	NA	NA
Mean corupuscular volume	orthologstool29	K00648	3.7966	rf	NA	NA	677	657	39	NA	NA	NA	NA
Mean corupuscular volume	microbestool79	Parabacteroides	3.79127	rf	NA	NA	677	657	39	NA	NA	NA	NA
Mean corupuscular volume	ortholognasal331	K07090	3.78958	rf	NA	NA	677	657	39	NA	NA	NA	NA
Mean corupuscular volume	orthologstool113	K01738	3.7713	rf	NA	NA	677	657	39	NA	NA	NA	NA
Mean corupuscular volume	microbestool1	Actinobacteria	3.76083	rf	NA	NA	677	657	39	NA	NA	NA	NA
Mean corupuscular volume	microbenasal30	Pasteurellales	3.74919	rf	NA	NA	677	657	39	NA	NA	NA	NA
Mean corupuscular volume	orthologstool293	K05837	3.74545	rf	NA	NA	677	657	39	NA	NA	NA	NA
Mean corupuscular volume	orthologstool248	K03406	3.73369	rf	NA	NA	677	657	39	NA	NA	NA	NA
Mean corupuscular volume	orthologstool272	K03671	3.7171	rf	NA	NA	677	657	39	NA	NA	NA	NA
Mean corupuscular volume	orthologstool261	K03545	3.70712	rf	NA	NA	677	657	39	NA	NA	NA	NA
Mean corupuscular volume	microbestool55	Anaerovorax	3.70235	rf	NA	NA	677	657	39	NA	NA	NA	NA
Mean corupuscular volume	orthologstool170	K02032	3.69016	rf	NA	NA	677	657	39	NA	NA	NA	NA
Mean corupuscular volume	orthologstool318	K07090	3.68591	rf	NA	NA	677	657	39	NA	NA	NA	NA
Mean corupuscular volume	orthologstool132	K01870	3.67296	rf	NA	NA	677	657	39	NA	NA	NA	NA
Mean corupuscular volume	orthologstool9	K00145	3.65868	rf	NA	NA	677	657	39	NA	NA	NA	NA
Mean corupuscular volume	ortholognasal30	K00620	3.65764	rf	NA	NA	677	657	39	NA	NA	NA	NA
Mean corupuscular volume	ortholognasal319	K06199	3.6536	rf	NA	NA	677	657	39	NA	NA	NA	NA
Mean corupuscular volume	microbenasal64	Finegoldia	3.64694	rf	NA	NA	677	657	39	NA	NA	NA	NA
Mean corupuscular volume	ortholognasal304	K04763	3.64013	rf	NA	NA	677	657	39	NA	NA	NA	NA
Mean corupuscular volume	ortholognasal344	K09820	3.63149	rf	NA	NA	677	657	39	NA	NA	NA	NA
Mean corupuscular volume	microbestool4	Proteobacteria	3.59887	rf	NA	NA	677	657	39	NA	NA	NA	NA
Mean corupuscular volume	orthologstool181	K02109	3.59604	rf	NA	NA	677	657	39	NA	NA	NA	NA
Mean corupuscular volume	microbestool57	Barnesiella	3.59399	rf	NA	NA	677	657	39	NA	NA	NA	NA
Mean corupuscular volume	ortholognasal257	K03424	3.56634	rf	NA	NA	677	657	39	NA	NA	NA	NA
Mean corupuscular volume	orthologstool195	K02358	3.56567	rf	NA	NA	677	657	39	NA	NA	NA	NA
Mean corupuscular volume	orthologstool91	K01491	3.54988	rf	NA	NA	677	657	39	NA	NA	NA	NA
Mean corupuscular volume	ortholognasal312	K05846	3.5268	rf	NA	NA	677	657	39	NA	NA	NA	NA
Mean corupuscular volume	ortholognasal180	K02528	3.52562	rf	NA	NA	677	657	39	NA	NA	NA	NA
Mean corupuscular volume	ortholognasal348	K11263	3.50877	rf	NA	NA	677	657	39	NA	NA	NA	NA
Mean corupuscular volume	orthologstool285	K04077	3.49755	rf	NA	NA	677	657	39	NA	NA	NA	NA
Mean corupuscular volume	orthologstool299	K06173	3.46302	rf	NA	NA	677	657	39	NA	NA	NA	NA
Mean corupuscular volume	orthologstool305	K06925	3.45907	rf	NA	NA	677	657	39	NA	NA	NA	NA
Mean corupuscular volume	ortholognasal67	K01126	3.4398	rf	NA	NA	677	657	39	NA	NA	NA	NA
Mean corupuscular volume	ortholognasal314	K06147	3.43976	rf	NA	NA	677	657	39	NA	NA	NA	NA
Mean corupuscular volume	ortholognasal116	K01876	3.43591	rf	NA	NA	677	657	39	NA	NA	NA	NA
Mean corupuscular volume	ortholognasal148	K02031	3.40374	rf	NA	NA	677	657	39	NA	NA	NA	NA
Mean corupuscular volume	ortholognasal222	K02963	3.37601	rf	NA	NA	677	657	39	NA	NA	NA	NA
Mean corupuscular volume	ortholognasal263	K03496	3.36852	rf	NA	NA	677	657	39	NA	NA	NA	NA
Mean corupuscular volume	orthologstool359	K14155	3.36191	rf	NA	NA	677	657	39	NA	NA	NA	NA
Mean corupuscular volume	ortholognasal324	K06994	3.33531	rf	NA	NA	677	657	39	NA	NA	NA	NA
Mean corupuscular volume	orthologstool141	K01915	3.33344	rf	NA	NA	677	657	39	NA	NA	NA	NA
Mean corupuscular volume	microbestool82	Prevotella	3.32424	rf	NA	NA	677	657	39	NA	NA	NA	NA
Mean corupuscular volume	ortholognasal114	K01874	3.30485	rf	NA	NA	677	657	39	NA	NA	NA	NA
Mean corupuscular volume	orthologstool254	K03498	3.26104	rf	NA	NA	677	657	39	NA	NA	NA	NA
Mean corupuscular volume	orthologstool282	K04043	3.25461	rf	NA	NA	677	657	39	NA	NA	NA	NA
Mean corupuscular volume	ortholognasal41	K00820	3.23429	rf	NA	NA	677	657	39	NA	NA	NA	NA
Mean corupuscular volume	orthologstool253	K03497	3.22843	rf	NA	NA	677	657	39	NA	NA	NA	NA
Mean corupuscular volume	microbestool36	Desulfovibrionaceae	3.22025	rf	NA	NA	677	657	39	NA	NA	NA	NA
Mean corupuscular volume	ortholognasal121	K01889	3.21017	rf	NA	NA	677	657	39	NA	NA	NA	NA
Mean corupuscular volume	orthologstool203	K02600	3.19746	rf	NA	NA	677	657	39	NA	NA	NA	NA
Mean corupuscular volume	orthologstool95	K01533	3.19112	rf	NA	NA	677	657	39	NA	NA	NA	NA
Mean corupuscular volume	microbenasal24	Clostridiales	3.17694	rf	NA	NA	677	657	39	NA	NA	NA	NA
Mean corupuscular volume	orthologstool48	K00850	3.17604	rf	NA	NA	677	657	39	NA	NA	NA	NA
Mean corupuscular volume	ortholognasal168	K02356	3.16204	rf	NA	NA	677	657	39	NA	NA	NA	NA
Mean corupuscular volume	ortholognasal334	K07223	3.15939	rf	NA	NA	677	657	39	NA	NA	NA	NA
Mean corupuscular volume	ortholognasal18	K00384	3.1522	rf	NA	NA	677	657	39	NA	NA	NA	NA
Mean corupuscular volume	orthologstool281	K03892	3.12736	rf	NA	NA	677	657	39	NA	NA	NA	NA
Mean corupuscular volume	orthologstool134	K01876	3.11892	rf	NA	NA	677	657	39	NA	NA	NA	NA
Mean corupuscular volume	microbestool58	Bilophila	3.11793	rf	NA	NA	677	657	39	NA	NA	NA	NA
Mean corupuscular volume	ortholognasal285	K03703	3.08875	rf	NA	NA	677	657	39	NA	NA	NA	NA
Mean corupuscular volume	ortholognasal174	K02437	3.08078	rf	NA	NA	677	657	39	NA	NA	NA	NA
Mean corupuscular volume	orthologstool168	K02030	3.06058	rf	NA	NA	677	657	39	NA	NA	NA	NA
Mean corupuscular volume	orthologstool38	K00764	3.05753	rf	NA	NA	677	657	39	NA	NA	NA	NA
Mean corupuscular volume	microbestool90	Clostridiales XIII (unclassified)	3.04278	rf	NA	NA	677	657	39	NA	NA	NA	NA
Mean corupuscular volume	ortholognasal351	K11753	3.02611	rf	NA	NA	677	657	39	NA	NA	NA	NA
Mean corupuscular volume	orthologstool169	K02031	3.02304	rf	NA	NA	677	657	39	NA	NA	NA	NA
Mean corupuscular volume	ortholognasal143	K02026	2.99111	rf	NA	NA	677	657	39	NA	NA	NA	NA
Mean corupuscular volume	microbestool42	Prevotellaceae	2.9852	rf	NA	NA	677	657	39	NA	NA	NA	NA
Mean corupuscular volume	microbestool35	Coriobacteriaceae	2.98053	rf	NA	NA	677	657	39	NA	NA	NA	NA
Mean corupuscular volume	ortholognasal320	K06207	2.97439	rf	NA	NA	677	657	39	NA	NA	NA	NA
Mean corupuscular volume	ortholognasal131	K01952	2.97311	rf	NA	NA	677	657	39	NA	NA	NA	NA
Mean corupuscular volume	ortholognasal138	K02008	2.97233	rf	NA	NA	677	657	39	NA	NA	NA	NA
Mean corupuscular volume	ortholognasal157	K02078	2.95605	rf	NA	NA	677	657	39	NA	NA	NA	NA
Mean corupuscular volume	microbenasal73	Rothia	2.90851	rf	NA	NA	677	657	39	NA	NA	NA	NA
Mean corupuscular volume	orthologstool143	K01925	2.90354	rf	NA	NA	677	657	39	NA	NA	NA	NA
Mean corupuscular volume	ortholognasal173	K02435	2.89582	rf	NA	NA	677	657	39	NA	NA	NA	NA
Mean corupuscular volume	orthologstool104	K01662	2.88235	rf	NA	NA	677	657	39	NA	NA	NA	NA
Mean corupuscular volume	ortholognasal228	K02990	2.88099	rf	NA	NA	677	657	39	NA	NA	NA	NA
Mean corupuscular volume	ortholognasal79	K01465	2.86315	rf	NA	NA	677	657	39	NA	NA	NA	NA
Mean corupuscular volume	orthologstool309	K06969	2.84483	rf	NA	NA	677	657	39	NA	NA	NA	NA
Mean corupuscular volume	ortholognasal58	K00981	2.82837	rf	NA	NA	677	657	39	NA	NA	NA	NA
Mean corupuscular volume	orthologstool100	K01625	2.82523	rf	NA	NA	677	657	39	NA	NA	NA	NA
Mean corupuscular volume	ortholognasal134	K01992	2.82203	rf	NA	NA	677	657	39	NA	NA	NA	NA
Mean corupuscular volume	orthologstool84	K01270	2.81713	rf	NA	NA	677	657	39	NA	NA	NA	NA
Mean corupuscular volume	orthologstool32	K00688	2.80456	rf	NA	NA	677	657	39	NA	NA	NA	NA
Mean corupuscular volume	ortholognasal339	K08281	2.78515	rf	NA	NA	677	657	39	NA	NA	NA	NA
Mean corupuscular volume	ortholognasal151	K02034	2.78182	rf	NA	NA	677	657	39	NA	NA	NA	NA
Mean corupuscular volume	microbestool46	Sutterellaceae	2.77661	rf	NA	NA	677	657	39	NA	NA	NA	NA
Mean corupuscular volume	orthologstool220	K02909	2.77642	rf	NA	NA	677	657	39	NA	NA	NA	NA
Mean corupuscular volume	microbenasal9	Alphaproteobacteria	2.76894	rf	NA	NA	677	657	39	NA	NA	NA	NA
Mean corupuscular volume	ortholognasal181	K02529	2.7636	rf	NA	NA	677	657	39	NA	NA	NA	NA
Mean corupuscular volume	orthologstool125	K01811	2.76115	rf	NA	NA	677	657	39	NA	NA	NA	NA
Mean corupuscular volume	orthologstool336	K07737	2.75866	rf	NA	NA	677	657	39	NA	NA	NA	NA
Mean corupuscular volume	ortholognasal101	K01784	2.75621	rf	NA	NA	677	657	39	NA	NA	NA	NA
Mean corupuscular volume	orthologstool98	K01586	2.74895	rf	NA	NA	677	657	39	NA	NA	NA	NA
Mean corupuscular volume	orthologstool99	K01624	2.74831	rf	NA	NA	677	657	39	NA	NA	NA	NA
Mean corupuscular volume	orthologstool175	K02049	2.74136	rf	NA	NA	677	657	39	NA	NA	NA	NA
Mean corupuscular volume	ortholognasal54	K00941	2.74032	rf	NA	NA	677	657	39	NA	NA	NA	NA
Mean corupuscular volume	orthologstool71	K01012	2.73516	rf	NA	NA	677	657	39	NA	NA	NA	NA
Mean corupuscular volume	ortholognasal246	K03183	2.722	rf	NA	NA	677	657	39	NA	NA	NA	NA
Mean corupuscular volume	orthologstool192	K02355	2.70686	rf	NA	NA	677	657	39	NA	NA	NA	NA
Mean corupuscular volume	ortholognasal7	K00128	2.70487	rf	NA	NA	677	657	39	NA	NA	NA	NA
Mean corupuscular volume	microbestool34	Clostridiales XIII (unclassified)	2.70028	rf	NA	NA	677	657	39	NA	NA	NA	NA
Mean corupuscular volume	orthologstool142	K01921	2.69797	rf	NA	NA	677	657	39	NA	NA	NA	NA
Mean corupuscular volume	orthologstool255	K03499	2.69421	rf	NA	NA	677	657	39	NA	NA	NA	NA
Mean corupuscular volume	orthologstool151	K01972	2.67363	rf	NA	NA	677	657	39	NA	NA	NA	NA
Mean corupuscular volume	orthologstool327	K07407	2.67202	rf	NA	NA	677	657	39	NA	NA	NA	NA
Mean corupuscular volume	ortholognasal280	K03671	2.65501	rf	NA	NA	677	657	39	NA	NA	NA	NA
Mean corupuscular volume	microbestool26	Lactobacillales	2.64375	rf	NA	NA	677	657	39	NA	NA	NA	NA
Mean corupuscular volume	ortholognasal295	K03977	2.6228	rf	NA	NA	677	657	39	NA	NA	NA	NA
Mean corupuscular volume	orthologstool35	K00705	2.62078	rf	NA	NA	677	657	39	NA	NA	NA	NA
Mean corupuscular volume	ortholognasal133	K01990	2.61005	rf	NA	NA	677	657	39	NA	NA	NA	NA
Mean corupuscular volume	microbenasal51	Pasteurellaceae	2.60734	rf	NA	NA	677	657	39	NA	NA	NA	NA
Mean corupuscular volume	orthologstool238	K03169	2.60336	rf	NA	NA	677	657	39	NA	NA	NA	NA
Mean corupuscular volume	orthologstool53	K00928	2.60102	rf	NA	NA	677	657	39	NA	NA	NA	NA
Mean corupuscular volume	ortholognasal321	K06901	2.60049	rf	NA	NA	677	657	39	NA	NA	NA	NA
Mean corupuscular volume	ortholognasal92	K01703	2.59702	rf	NA	NA	677	657	39	NA	NA	NA	NA
Mean corupuscular volume	orthologstool221	K02935	2.58707	rf	NA	NA	677	657	39	NA	NA	NA	NA
Mean corupuscular volume	ortholognasal258	K03427	2.57178	rf	NA	NA	677	657	39	NA	NA	NA	NA
Mean corupuscular volume	ortholognasal266	K03500	2.56251	rf	NA	NA	677	657	39	NA	NA	NA	NA
Mean corupuscular volume	ortholognasal162	K02335	2.54791	rf	NA	NA	677	657	39	NA	NA	NA	NA
Mean corupuscular volume	orthologstool230	K03088	2.54298	rf	NA	NA	677	657	39	NA	NA	NA	NA
Mean corupuscular volume	ortholognasal72	K01358	2.54017	rf	NA	NA	677	657	39	NA	NA	NA	NA
Mean corupuscular volume	ortholognasal122	K01890	2.53306	rf	NA	NA	677	657	39	NA	NA	NA	NA
Mean corupuscular volume	orthologstool93	K01520	2.51546	rf	NA	NA	677	657	39	NA	NA	NA	NA
Mean corupuscular volume	orthologstool115	K01752	2.50826	rf	NA	NA	677	657	39	NA	NA	NA	NA
Mean corupuscular volume	microbestool54	Anaerotruncus	2.48175	rf	NA	NA	677	657	39	NA	NA	NA	NA
Mean corupuscular volume	ortholognasal328	K07052	2.47878	rf	NA	NA	677	657	39	NA	NA	NA	NA
Mean corupuscular volume	microbenasal26	Flavobacteriales	2.47876	rf	NA	NA	677	657	39	NA	NA	NA	NA
Mean corupuscular volume	microbestool75	Holdemania	2.47716	rf	NA	NA	677	657	39	NA	NA	NA	NA
Mean corupuscular volume	ortholognasal286	K03704	2.47405	rf	NA	NA	677	657	39	NA	NA	NA	NA
Mean corupuscular volume	orthologstool153	K01992	2.45935	rf	NA	NA	677	657	39	NA	NA	NA	NA
Mean corupuscular volume	microbestool23	Desulfovibrionales	2.45537	rf	NA	NA	677	657	39	NA	NA	NA	NA
Mean corupuscular volume	ortholognasal265	K03499	2.45182	rf	NA	NA	677	657	39	NA	NA	NA	NA
Mean corupuscular volume	ortholognasal219	K02954	2.44338	rf	NA	NA	677	657	39	NA	NA	NA	NA
Mean corupuscular volume	ortholognasal260	K03442	2.42334	rf	NA	NA	677	657	39	NA	NA	NA	NA
Mean corupuscular volume	ortholognasal11	K00226	2.41628	rf	NA	NA	677	657	39	NA	NA	NA	NA
Mean corupuscular volume	ortholognasal83	K01533	2.40399	rf	NA	NA	677	657	39	NA	NA	NA	NA
Mean corupuscular volume	orthologstool328	K07478	2.39679	rf	NA	NA	677	657	39	NA	NA	NA	NA
Mean corupuscular volume	microbestool2	Bacteroidetes	2.39512	rf	NA	NA	677	657	39	NA	NA	NA	NA
Mean corupuscular volume	orthologstool150	K01961	2.37528	rf	NA	NA	677	657	39	NA	NA	NA	NA
Mean corupuscular volume	orthologstool146	K01951	2.37378	rf	NA	NA	677	657	39	NA	NA	NA	NA
Mean corupuscular volume	microbenasal52	Porphyromonadaceae	2.36204	rf	NA	NA	677	657	39	NA	NA	NA	NA
Mean corupuscular volume	microbestool32	Bacteroidaceae	2.36101	rf	NA	NA	677	657	39	NA	NA	NA	NA
Mean corupuscular volume	orthologstool171	K02033	2.35405	rf	NA	NA	677	657	39	NA	NA	NA	NA
Mean corupuscular volume	ortholognasal254	K03306	2.35397	rf	NA	NA	677	657	39	NA	NA	NA	NA
Mean corupuscular volume	orthologstool347	K10440	2.34148	rf	NA	NA	677	657	39	NA	NA	NA	NA
Mean corupuscular volume	microbenasal53	Prevotellaceae	2.33637	rf	NA	NA	677	657	39	NA	NA	NA	NA
Mean corupuscular volume	orthologstool126	K01834	2.32448	rf	NA	NA	677	657	39	NA	NA	NA	NA
Mean corupuscular volume	orthologstool4	K00059	2.31175	rf	NA	NA	677	657	39	NA	NA	NA	NA
Mean corupuscular volume	orthologstool69	K00995	2.30957	rf	NA	NA	677	657	39	NA	NA	NA	NA
Mean corupuscular volume	orthologstool87	K01409	2.30153	rf	NA	NA	677	657	39	NA	NA	NA	NA
Mean corupuscular volume	orthologstool239	K03177	2.2962	rf	NA	NA	677	657	39	NA	NA	NA	NA
Mean corupuscular volume	orthologstool130	K01868	2.27868	rf	NA	NA	677	657	39	NA	NA	NA	NA
Mean corupuscular volume	ortholognasal103	K01809	2.2754	rf	NA	NA	677	657	39	NA	NA	NA	NA
Mean corupuscular volume	ortholognasal97	K01754	2.26446	rf	NA	NA	677	657	39	NA	NA	NA	NA
Mean corupuscular volume	ortholognasal50	K00928	2.26119	rf	NA	NA	677	657	39	NA	NA	NA	NA
Mean corupuscular volume	ortholognasal289	K03711	2.26034	rf	NA	NA	677	657	39	NA	NA	NA	NA
Mean corupuscular volume	ortholognasal4	K00059	2.25725	rf	NA	NA	677	657	39	NA	NA	NA	NA
Mean corupuscular volume	orthologstool207	K02834	2.24249	rf	NA	NA	677	657	39	NA	NA	NA	NA
Mean corupuscular volume	orthologstool264	K03574	2.24104	rf	NA	NA	677	657	39	NA	NA	NA	NA
Mean corupuscular volume	ortholognasal150	K02033	2.23776	rf	NA	NA	677	657	39	NA	NA	NA	NA
Mean corupuscular volume	orthologstool317	K07088	2.22686	rf	NA	NA	677	657	39	NA	NA	NA	NA
Mean corupuscular volume	ortholognasal159	K02302	2.19382	rf	NA	NA	677	657	39	NA	NA	NA	NA
Mean corupuscular volume	ortholognasal93	K01704	2.16936	rf	NA	NA	677	657	39	NA	NA	NA	NA
Mean corupuscular volume	microbestool18	Firmicutes (unclassified)	2.16734	rf	NA	NA	677	657	39	NA	NA	NA	NA
Mean corupuscular volume	ortholognasal147	K02030	2.1658	rf	NA	NA	677	657	39	NA	NA	NA	NA
Mean corupuscular volume	ortholognasal287	K03709	2.15782	rf	NA	NA	677	657	39	NA	NA	NA	NA
Mean corupuscular volume	microbenasal66	Gemella	2.15277	rf	NA	NA	677	657	39	NA	NA	NA	NA
Mean corupuscular volume	ortholognasal232	K03040	2.14408	rf	NA	NA	677	657	39	NA	NA	NA	NA
Mean corupuscular volume	ortholognasal282	K03687	2.13374	rf	NA	NA	677	657	39	NA	NA	NA	NA
Mean corupuscular volume	ortholognasal175	K02469	2.13162	rf	NA	NA	677	657	39	NA	NA	NA	NA
Mean corupuscular volume	orthologstool307	K06941	2.1277	rf	NA	NA	677	657	39	NA	NA	NA	NA
Mean corupuscular volume	ortholognasal253	K03305	2.10912	rf	NA	NA	677	657	39	NA	NA	NA	NA
Mean corupuscular volume	microbenasal21	Bacillales	2.10139	rf	NA	NA	677	657	39	NA	NA	NA	NA
Mean corupuscular volume	ortholognasal40	K00817	2.08562	rf	NA	NA	677	657	39	NA	NA	NA	NA
Mean corupuscular volume	microbenasal78	Actinomycetales (unclassified)	2.07138	rf	NA	NA	677	657	39	NA	NA	NA	NA
Mean corupuscular volume	ortholognasal21	K00540	2.06809	rf	NA	NA	677	657	39	NA	NA	NA	NA
Mean corupuscular volume	orthologstool329	K07566	2.06189	rf	NA	NA	677	657	39	NA	NA	NA	NA
Mean corupuscular volume	ortholognasal69	K01154	2.06182	rf	NA	NA	677	657	39	NA	NA	NA	NA
Mean corupuscular volume	microbenasal12	Betaproteobacteria	2.04177	rf	NA	NA	677	657	39	NA	NA	NA	NA
Mean corupuscular volume	orthologstool40	K00789	2.0361	rf	NA	NA	677	657	39	NA	NA	NA	NA
Mean corupuscular volume	microbenasal8	Actinobacteria	2.02966	rf	NA	NA	677	657	39	NA	NA	NA	NA
Mean corupuscular volume	orthologstool183	K02111	2.02585	rf	NA	NA	677	657	39	NA	NA	NA	NA
Mean corupuscular volume	ortholognasal327	K07029	2.01788	rf	NA	NA	677	657	39	NA	NA	NA	NA
Mean corupuscular volume	orthologstool196	K02433	2.00824	rf	NA	NA	677	657	39	NA	NA	NA	NA
Mean corupuscular volume	ortholognasal220	K02959	2.00358	rf	NA	NA	677	657	39	NA	NA	NA	NA
Mean corupuscular volume	ortholognasal33	K00680	2.00005	rf	NA	NA	677	657	39	NA	NA	NA	NA
Mean corupuscular volume	ortholognasal105	K01840	1.99389	rf	NA	NA	677	657	39	NA	NA	NA	NA
Mean corupuscular volume	ortholognasal167	K02355	1.98902	rf	NA	NA	677	657	39	NA	NA	NA	NA
Mean corupuscular volume	microbenasal36	Actinomycetaceae	1.97603	rf	NA	NA	677	657	39	NA	NA	NA	NA
Mean corupuscular volume	ortholognasal129	K01929	1.97153	rf	NA	NA	677	657	39	NA	NA	NA	NA
Mean corupuscular volume	ortholognasal94	K01714	1.96293	rf	NA	NA	677	657	39	NA	NA	NA	NA
Mean corupuscular volume	ortholognasal37	K00791	1.96168	rf	NA	NA	677	657	39	NA	NA	NA	NA
Mean corupuscular volume	ortholognasal63	K01056	1.95911	rf	NA	NA	677	657	39	NA	NA	NA	NA
Mean corupuscular volume	orthologstool11	K00226	1.95285	rf	NA	NA	677	657	39	NA	NA	NA	NA
Mean corupuscular volume	microbestool45	Streptococcaceae	1.94203	rf	NA	NA	677	657	39	NA	NA	NA	NA
Mean corupuscular volume	ortholognasal333	K07124	1.9344	rf	NA	NA	677	657	39	NA	NA	NA	NA
Mean corupuscular volume	ortholognasal156	K02073	1.92898	rf	NA	NA	677	657	39	NA	NA	NA	NA
Mean corupuscular volume	ortholognasal163	K02337	1.92275	rf	NA	NA	677	657	39	NA	NA	NA	NA
Mean corupuscular volume	ortholognasal326	K07025	1.91937	rf	NA	NA	677	657	39	NA	NA	NA	NA
Mean corupuscular volume	microbenasal14	Clostridia	1.91734	rf	NA	NA	677	657	39	NA	NA	NA	NA
Mean corupuscular volume	microbestool29	Bacteria (unclassified)	1.90526	rf	NA	NA	677	657	39	NA	NA	NA	NA
Mean corupuscular volume	microbestool56	Bacteroides	1.8971	rf	NA	NA	677	657	39	NA	NA	NA	NA
Mean corupuscular volume	orthologstool36	K00761	1.8947	rf	NA	NA	677	657	39	NA	NA	NA	NA
Mean corupuscular volume	orthologstool63	K00954	1.88047	rf	NA	NA	677	657	39	NA	NA	NA	NA
Mean corupuscular volume	microbenasal41	Clostridiales XI (unclassified)	1.87946	rf	NA	NA	677	657	39	NA	NA	NA	NA
Mean corupuscular volume	orthologstool256	K03524	1.87769	rf	NA	NA	677	657	39	NA	NA	NA	NA
Mean corupuscular volume	ortholognasal135	K02003	1.87489	rf	NA	NA	677	657	39	NA	NA	NA	NA
Mean corupuscular volume	ortholognasal59	K00995	1.86869	rf	NA	NA	677	657	39	NA	NA	NA	NA
Mean corupuscular volume	microbenasal15	Flavobacteria	1.85829	rf	NA	NA	677	657	39	NA	NA	NA	NA
Mean corupuscular volume	microbestool87	Veillonella	1.85364	rf	NA	NA	677	657	39	NA	NA	NA	NA
Mean corupuscular volume	ortholognasal51	K00930	1.84631	rf	NA	NA	677	657	39	NA	NA	NA	NA
Mean corupuscular volume	orthologstool320	K07098	1.84568	rf	NA	NA	677	657	39	NA	NA	NA	NA
Mean corupuscular volume	ortholognasal139	K02013	1.84304	rf	NA	NA	677	657	39	NA	NA	NA	NA
Mean corupuscular volume	ortholognasal19	K00525	1.84171	rf	NA	NA	677	657	39	NA	NA	NA	NA
Mean corupuscular volume	orthologstool225	K02965	1.84113	rf	NA	NA	677	657	39	NA	NA	NA	NA
Mean corupuscular volume	orthologstool102	K01649	1.84064	rf	NA	NA	677	657	39	NA	NA	NA	NA
Mean corupuscular volume	ortholognasal71	K01265	1.82893	rf	NA	NA	677	657	39	NA	NA	NA	NA
Mean corupuscular volume	orthologstool290	K04763	1.8199	rf	NA	NA	677	657	39	NA	NA	NA	NA
Mean corupuscular volume	microbenasal77	Veillonella	1.80298	rf	NA	NA	677	657	39	NA	NA	NA	NA
Mean corupuscular volume	ortholognasal211	K02926	1.78459	rf	NA	NA	677	657	39	NA	NA	NA	NA
Mean corupuscular volume	ortholognasal279	K03664	1.77815	rf	NA	NA	677	657	39	NA	NA	NA	NA
Mean corupuscular volume	ortholognasal119	K01885	1.76776	rf	NA	NA	677	657	39	NA	NA	NA	NA
Mean corupuscular volume	ortholognasal352	K11754	1.76239	rf	NA	NA	677	657	39	NA	NA	NA	NA
Mean corupuscular volume	microbenasal65	Fusobacterium	1.7606	rf	NA	NA	677	657	39	NA	NA	NA	NA
Mean corupuscular volume	orthologstool120	K01785	1.7537	rf	NA	NA	677	657	39	NA	NA	NA	NA
Mean corupuscular volume	microbestool10	Betaproteobacteria	1.74721	rf	NA	NA	677	657	39	NA	NA	NA	NA
Mean corupuscular volume	orthologstool3	K00058	1.7456	rf	NA	NA	677	657	39	NA	NA	NA	NA
Mean corupuscular volume	microbenasal74	Staphylococcus	1.73747	rf	NA	NA	677	657	39	NA	NA	NA	NA
Mean corupuscular volume	ortholognasal62	K01046	1.72587	rf	NA	NA	677	657	39	NA	NA	NA	NA
Mean corupuscular volume	microbenasal49	Moraxellaceae	1.71744	rf	NA	NA	677	657	39	NA	NA	NA	NA
Mean corupuscular volume	ortholognasal250	K03293	1.71012	rf	NA	NA	677	657	39	NA	NA	NA	NA
Mean corupuscular volume	ortholognasal278	K03657	1.7032	rf	NA	NA	677	657	39	NA	NA	NA	NA
Mean corupuscular volume	ortholognasal245	K03177	1.69764	rf	NA	NA	677	657	39	NA	NA	NA	NA
Mean corupuscular volume	ortholognasal112	K01872	1.69186	rf	NA	NA	677	657	39	NA	NA	NA	NA
Mean corupuscular volume	ortholognasal141	K02016	1.68775	rf	NA	NA	677	657	39	NA	NA	NA	NA
Mean corupuscular volume	orthologstool136	K01883	1.68774	rf	NA	NA	677	657	39	NA	NA	NA	NA
Mean corupuscular volume	microbenasal45	Flavobacteriaceae	1.68671	rf	NA	NA	677	657	39	NA	NA	NA	NA
Mean corupuscular volume	ortholognasal247	K03210	1.68466	rf	NA	NA	677	657	39	NA	NA	NA	NA
Mean corupuscular volume	ortholognasal197	K02879	1.68334	rf	NA	NA	677	657	39	NA	NA	NA	NA
Mean corupuscular volume	microbenasal28	Lactobacillales	1.67004	rf	NA	NA	677	657	39	NA	NA	NA	NA
Mean corupuscular volume	orthologstool258	K03527	1.66907	rf	NA	NA	677	657	39	NA	NA	NA	NA
Mean corupuscular volume	microbestool71	Eggerthella	1.65817	rf	NA	NA	677	657	39	NA	NA	NA	NA
Mean corupuscular volume	ortholognasal120	K01887	1.65804	rf	NA	NA	677	657	39	NA	NA	NA	NA
Mean corupuscular volume	orthologstool257	K03525	1.64662	rf	NA	NA	677	657	39	NA	NA	NA	NA
Mean corupuscular volume	ortholognasal142	K02025	1.64373	rf	NA	NA	677	657	39	NA	NA	NA	NA
Mean corupuscular volume	microbenasal57	Veillonellaceae	1.63936	rf	NA	NA	677	657	39	NA	NA	NA	NA
Mean corupuscular volume	ortholognasal341	K09686	1.63914	rf	NA	NA	677	657	39	NA	NA	NA	NA
Mean corupuscular volume	ortholognasal195	K02876	1.63469	rf	NA	NA	677	657	39	NA	NA	NA	NA
Mean corupuscular volume	microbestool76	Lachnospiracea (unclassified)	1.63205	rf	NA	NA	677	657	39	NA	NA	NA	NA
Mean corupuscular volume	ortholognasal165	K02342	1.62704	rf	NA	NA	677	657	39	NA	NA	NA	NA
Mean corupuscular volume	orthologstool268	K03654	1.62627	rf	NA	NA	677	657	39	NA	NA	NA	NA
Mean corupuscular volume	ortholognasal46	K00865	1.61775	rf	NA	NA	677	657	39	NA	NA	NA	NA
Mean corupuscular volume	ortholognasal23	K00554	1.60083	rf	NA	NA	677	657	39	NA	NA	NA	NA
Mean corupuscular volume	orthologstool218	K02890	1.56577	rf	NA	NA	677	657	39	NA	NA	NA	NA
Mean corupuscular volume	ortholognasal272	K03553	1.55959	rf	NA	NA	677	657	39	NA	NA	NA	NA
Mean corupuscular volume	microbenasal71	Prevotella	1.55512	rf	NA	NA	677	657	39	NA	NA	NA	NA
Mean corupuscular volume	microbestool7	Actinobacteria	1.55444	rf	NA	NA	677	657	39	NA	NA	NA	NA
Mean corupuscular volume	ortholognasal22	K00549	1.5432	rf	NA	NA	677	657	39	NA	NA	NA	NA
Mean corupuscular volume	ortholognasal113	K01873	1.53986	rf	NA	NA	677	657	39	NA	NA	NA	NA
Mean corupuscular volume	ortholognasal248	K03217	1.5385	rf	NA	NA	677	657	39	NA	NA	NA	NA
Mean corupuscular volume	ortholognasal325	K07024	1.52575	rf	NA	NA	677	657	39	NA	NA	NA	NA
Mean corupuscular volume	orthologstool319	K07095	1.51636	rf	NA	NA	677	657	39	NA	NA	NA	NA
Mean corupuscular volume	microbestool94	Lachnospiraceae (unclassified)	1.51045	rf	NA	NA	677	657	39	NA	NA	NA	NA
Mean corupuscular volume	ortholognasal332	K07107	1.50951	rf	NA	NA	677	657	39	NA	NA	NA	NA
Mean corupuscular volume	ortholognasal88	K01649	1.50775	rf	NA	NA	677	657	39	NA	NA	NA	NA
Mean corupuscular volume	orthologstool200	K02529	1.50638	rf	NA	NA	677	657	39	NA	NA	NA	NA
Mean corupuscular volume	orthologstool64	K00973	1.50175	rf	NA	NA	677	657	39	NA	NA	NA	NA
Mean corupuscular volume	orthologstool242	K03292	1.50113	rf	NA	NA	677	657	39	NA	NA	NA	NA
Mean corupuscular volume	orthologstool354	K11755	1.49932	rf	NA	NA	677	657	39	NA	NA	NA	NA
Mean corupuscular volume	ortholognasal345	K09903	1.49591	rf	NA	NA	677	657	39	NA	NA	NA	NA
Mean corupuscular volume	orthologstool249	K03424	1.49543	rf	NA	NA	677	657	39	NA	NA	NA	NA
Mean corupuscular volume	ortholognasal28	K00611	1.49111	rf	NA	NA	677	657	39	NA	NA	NA	NA
Mean corupuscular volume	ortholognasal249	K03284	1.48472	rf	NA	NA	677	657	39	NA	NA	NA	NA
Mean corupuscular volume	orthologstool137	K01889	1.48335	rf	NA	NA	677	657	39	NA	NA	NA	NA
Mean corupuscular volume	microbenasal42	Comamonadaceae	1.47782	rf	NA	NA	677	657	39	NA	NA	NA	NA
Mean corupuscular volume	ortholognasal205	K02899	1.47705	rf	NA	NA	677	657	39	NA	NA	NA	NA
Mean corupuscular volume	microbestool59	Blautia	1.47107	rf	NA	NA	677	657	39	NA	NA	NA	NA
Mean corupuscular volume	orthologstool334	K07727	1.45744	rf	NA	NA	677	657	39	NA	NA	NA	NA
Mean corupuscular volume	orthologstool41	K00790	1.45719	rf	NA	NA	677	657	39	NA	NA	NA	NA
Mean corupuscular volume	ortholognasal126	K01921	1.43705	rf	NA	NA	677	657	39	NA	NA	NA	NA
Mean corupuscular volume	ortholognasal300	K04078	1.42871	rf	NA	NA	677	657	39	NA	NA	NA	NA
Mean corupuscular volume	ortholognasal78	K01462	1.42672	rf	NA	NA	677	657	39	NA	NA	NA	NA
Mean corupuscular volume	microbenasal56	Streptococcaceae	1.41304	rf	NA	NA	677	657	39	NA	NA	NA	NA
Mean corupuscular volume	orthologstool70	K01000	1.40943	rf	NA	NA	677	657	39	NA	NA	NA	NA
Mean corupuscular volume	microbestool73	Faecalibacterium	1.40727	rf	NA	NA	677	657	39	NA	NA	NA	NA
Mean corupuscular volume	microbestool83	Pseudoflavonifractor	1.39888	rf	NA	NA	677	657	39	NA	NA	NA	NA
Mean corupuscular volume	orthologstool245	K03310	1.39585	rf	NA	NA	677	657	39	NA	NA	NA	NA
Mean corupuscular volume	orthologstool274	K03701	1.3943	rf	NA	NA	677	657	39	NA	NA	NA	NA
Mean corupuscular volume	orthologstool155	K02004	1.38917	rf	NA	NA	677	657	39	NA	NA	NA	NA
Mean corupuscular volume	ortholognasal35	K00789	1.38815	rf	NA	NA	677	657	39	NA	NA	NA	NA
Mean corupuscular volume	orthologstool308	K06950	1.37862	rf	NA	NA	677	657	39	NA	NA	NA	NA
Mean corupuscular volume	ortholognasal38	K00796	1.37078	rf	NA	NA	677	657	39	NA	NA	NA	NA
Mean corupuscular volume	orthologstool349	K10947	1.35364	rf	NA	NA	677	657	39	NA	NA	NA	NA
Mean corupuscular volume	ortholognasal170	K02358	1.35277	rf	NA	NA	677	657	39	NA	NA	NA	NA
Mean corupuscular volume	ortholognasal340	K08884	1.34284	rf	NA	NA	677	657	39	NA	NA	NA	NA
Mean corupuscular volume	microbestool93	Firmicutes (unclassified)	1.33566	rf	NA	NA	677	657	39	NA	NA	NA	NA
Mean corupuscular volume	orthologstool27	K00640	1.33451	rf	NA	NA	677	657	39	NA	NA	NA	NA
Mean corupuscular volume	ortholognasal296	K03979	1.32417	rf	NA	NA	677	657	39	NA	NA	NA	NA
Mean corupuscular volume	microbenasal29	Neisseriales	1.318	rf	NA	NA	677	657	39	NA	NA	NA	NA
Mean corupuscular volume	ortholognasal252	K03303	1.30646	rf	NA	NA	677	657	39	NA	NA	NA	NA
Mean corupuscular volume	ortholognasal20	K00526	1.30237	rf	NA	NA	677	657	39	NA	NA	NA	NA
Mean corupuscular volume	ortholognasal346	K10563	1.29942	rf	NA	NA	677	657	39	NA	NA	NA	NA
Mean corupuscular volume	orthologstool265	K03588	1.29526	rf	NA	NA	677	657	39	NA	NA	NA	NA
Mean corupuscular volume	orthologstool56	K00937	1.28921	rf	NA	NA	677	657	39	NA	NA	NA	NA
Mean corupuscular volume	microbenasal39	Carnobacteriaceae	1.28786	rf	NA	NA	677	657	39	NA	NA	NA	NA
Mean corupuscular volume	ortholognasal188	K02836	1.28759	rf	NA	NA	677	657	39	NA	NA	NA	NA
Mean corupuscular volume	ortholognasal335	K07259	1.28623	rf	NA	NA	677	657	39	NA	NA	NA	NA
Mean corupuscular volume	microbestool5	Verrucomicrobia	1.28114	rf	NA	NA	677	657	39	NA	NA	NA	NA
Mean corupuscular volume	ortholognasal297	K04042	1.27818	rf	NA	NA	677	657	39	NA	NA	NA	NA
Mean corupuscular volume	ortholognasal81	K01507	1.27636	rf	NA	NA	677	657	39	NA	NA	NA	NA
Mean corupuscular volume	orthologstool277	K03734	1.26624	rf	NA	NA	677	657	39	NA	NA	NA	NA
Mean corupuscular volume	ortholognasal277	K03655	1.2618	rf	NA	NA	677	657	39	NA	NA	NA	NA
Mean corupuscular volume	ortholognasal144	K02027	1.25796	rf	NA	NA	677	657	39	NA	NA	NA	NA
Mean corupuscular volume	orthologstool191	K02346	1.24658	rf	NA	NA	677	657	39	NA	NA	NA	NA
Mean corupuscular volume	orthologstool353	K11754	1.24327	rf	NA	NA	677	657	39	NA	NA	NA	NA
Mean corupuscular volume	microbestool86	Streptococcus	1.238	rf	NA	NA	677	657	39	NA	NA	NA	NA
Mean corupuscular volume	ortholognasal82	K01524	1.23795	rf	NA	NA	677	657	39	NA	NA	NA	NA
Mean corupuscular volume	orthologstool96	K01534	1.2379	rf	NA	NA	677	657	39	NA	NA	NA	NA
Mean corupuscular volume	ortholognasal244	K03168	1.23526	rf	NA	NA	677	657	39	NA	NA	NA	NA
Mean corupuscular volume	ortholognasal70	K01256	1.23355	rf	NA	NA	677	657	39	NA	NA	NA	NA
Mean corupuscular volume	ortholognasal225	K02982	1.22931	rf	NA	NA	677	657	39	NA	NA	NA	NA
Mean corupuscular volume	orthologstool101	K01647	1.22678	rf	NA	NA	677	657	39	NA	NA	NA	NA
Mean corupuscular volume	ortholognasal347	K11189	1.21667	rf	NA	NA	677	657	39	NA	NA	NA	NA
Mean corupuscular volume	microbestool88	Bacteria (unclassified)	1.21346	rf	NA	NA	677	657	39	NA	NA	NA	NA
Mean corupuscular volume	microbenasal37	Bacillaceae	1.20534	rf	NA	NA	677	657	39	NA	NA	NA	NA
Mean corupuscular volume	ortholognasal251	K03299	1.18034	rf	NA	NA	677	657	39	NA	NA	NA	NA
Mean corupuscular volume	ortholognasal47	K00868	1.17798	rf	NA	NA	677	657	39	NA	NA	NA	NA
Mean corupuscular volume	orthologstool79	K01190	1.17053	rf	NA	NA	677	657	39	NA	NA	NA	NA
Mean corupuscular volume	ortholognasal227	K02988	1.17044	rf	NA	NA	677	657	39	NA	NA	NA	NA
Mean corupuscular volume	microbestool51	Firmicutes (unclassified)	1.167	rf	NA	NA	677	657	39	NA	NA	NA	NA
Mean corupuscular volume	orthologstool154	K02003	1.16622	rf	NA	NA	677	657	39	NA	NA	NA	NA
Mean corupuscular volume	microbenasal19	Bacteria (unclassified)	1.16466	rf	NA	NA	677	657	39	NA	NA	NA	NA
Mean corupuscular volume	ortholognasal68	K01142	1.16247	rf	NA	NA	677	657	39	NA	NA	NA	NA
Mean corupuscular volume	ortholognasal91	K01692	1.16079	rf	NA	NA	677	657	39	NA	NA	NA	NA
Mean corupuscular volume	microbenasal13	Chloroplast	1.13863	rf	NA	NA	677	657	39	NA	NA	NA	NA
Mean corupuscular volume	microbenasal18	Negativicutes	1.1347	rf	NA	NA	677	657	39	NA	NA	NA	NA
Mean corupuscular volume	ortholognasal242	K03110	1.1284	rf	NA	NA	677	657	39	NA	NA	NA	NA
Mean corupuscular volume	orthologstool222	K02939	1.11864	rf	NA	NA	677	657	39	NA	NA	NA	NA
Mean corupuscular volume	microbestool24	Enterobacteriales	1.11439	rf	NA	NA	677	657	39	NA	NA	NA	NA
Mean corupuscular volume	microbestool9	Bacteroidia	1.10932	rf	NA	NA	677	657	39	NA	NA	NA	NA
Mean corupuscular volume	orthologstool311	K07024	1.10871	rf	NA	NA	677	657	39	NA	NA	NA	NA
Mean corupuscular volume	orthologstool271	K03664	1.09043	rf	NA	NA	677	657	39	NA	NA	NA	NA
Mean corupuscular volume	microbestool14	Gammaproteobacteria	1.08841	rf	NA	NA	677	657	39	NA	NA	NA	NA
Mean corupuscular volume	ortholognasal6	K00088	1.08383	rf	NA	NA	677	657	39	NA	NA	NA	NA
Mean corupuscular volume	orthologstool37	K00762	1.08272	rf	NA	NA	677	657	39	NA	NA	NA	NA
Mean corupuscular volume	orthologstool345	K09955	1.06697	rf	NA	NA	677	657	39	NA	NA	NA	NA
Mean corupuscular volume	orthologstool180	K02108	1.06435	rf	NA	NA	677	657	39	NA	NA	NA	NA
Mean corupuscular volume	orthologstool30	K00655	1.05803	rf	NA	NA	677	657	39	NA	NA	NA	NA
Mean corupuscular volume	microbenasal16	Fusobacteria	1.05453	rf	NA	NA	677	657	39	NA	NA	NA	NA
Mean corupuscular volume	orthologstool324	K07171	1.0419	rf	NA	NA	677	657	39	NA	NA	NA	NA
Mean corupuscular volume	orthologstool89	K01448	1.03318	rf	NA	NA	677	657	39	NA	NA	NA	NA
Mean corupuscular volume	ortholognasal353	K13038	1.02788	rf	NA	NA	677	657	39	NA	NA	NA	NA
Mean corupuscular volume	orthologstool182	K02110	1.02603	rf	NA	NA	677	657	39	NA	NA	NA	NA
Mean corupuscular volume	ortholognasal1	K00016	1.02393	rf	NA	NA	677	657	39	NA	NA	NA	NA
Mean corupuscular volume	ortholognasal342	K09687	1.02158	rf	NA	NA	677	657	39	NA	NA	NA	NA
Mean corupuscular volume	ortholognasal267	K03531	1.02136	rf	NA	NA	677	657	39	NA	NA	NA	NA
Mean corupuscular volume	microbenasal50	Neisseriaceae	1.02023	rf	NA	NA	677	657	39	NA	NA	NA	NA
Mean corupuscular volume	orthologstool295	K06131	1.01786	rf	NA	NA	677	657	39	NA	NA	NA	NA
Mean corupuscular volume	orthologstool266	K03624	0.994448	rf	NA	NA	677	657	39	NA	NA	NA	NA
Mean corupuscular volume	ortholognasal270	K03550	0.989838	rf	NA	NA	677	657	39	NA	NA	NA	NA
Mean corupuscular volume	microbenasal35	Chloroplast (unclassified)	0.988123	rf	NA	NA	677	657	39	NA	NA	NA	NA
Mean corupuscular volume	ortholognasal152	K02035	0.976024	rf	NA	NA	677	657	39	NA	NA	NA	NA
Mean corupuscular volume	orthologstool107	K01703	0.973965	rf	NA	NA	677	657	39	NA	NA	NA	NA
Mean corupuscular volume	ortholognasal236	K03076	0.972363	rf	NA	NA	677	657	39	NA	NA	NA	NA
Mean corupuscular volume	ortholognasal210	K02913	0.968893	rf	NA	NA	677	657	39	NA	NA	NA	NA
Mean corupuscular volume	orthologstool33	K00700	0.964464	rf	NA	NA	677	657	39	NA	NA	NA	NA
Mean corupuscular volume	ortholognasal99	K01775	0.942779	rf	NA	NA	677	657	39	NA	NA	NA	NA
Mean corupuscular volume	microbenasal33	Selenomonadales	0.938412	rf	NA	NA	677	657	39	NA	NA	NA	NA
Mean corupuscular volume	microbenasal38	Bacillales XI (unclassified)	0.938376	rf	NA	NA	677	657	39	NA	NA	NA	NA
Mean corupuscular volume	orthologstool184	K02112	0.936561	rf	NA	NA	677	657	39	NA	NA	NA	NA
Mean corupuscular volume	orthologstool287	K04720	0.936557	rf	NA	NA	677	657	39	NA	NA	NA	NA
Mean corupuscular volume	orthologstool140	K01912	0.934732	rf	NA	NA	677	657	39	NA	NA	NA	NA
Mean corupuscular volume	orthologstool172	K02034	0.91777	rf	NA	NA	677	657	39	NA	NA	NA	NA
Mean corupuscular volume	ortholognasal256	K03311	0.91484	rf	NA	NA	677	657	39	NA	NA	NA	NA
Mean corupuscular volume	orthologstool235	K03110	0.9128	rf	NA	NA	677	657	39	NA	NA	NA	NA
Mean corupuscular volume	ortholognasal14	K00240	0.909676	rf	NA	NA	677	657	39	NA	NA	NA	NA
Mean corupuscular volume	microbestool33	Clostridiaceae	0.90112	rf	NA	NA	677	657	39	NA	NA	NA	NA
Mean corupuscular volume	ortholognasal85	K01619	0.896821	rf	NA	NA	677	657	39	NA	NA	NA	NA
Mean corupuscular volume	ortholognasal292	K03823	0.895794	rf	NA	NA	677	657	39	NA	NA	NA	NA
Mean corupuscular volume	ortholognasal42	K00845	0.895273	rf	NA	NA	677	657	39	NA	NA	NA	NA
Mean corupuscular volume	ortholognasal315	K06148	0.882252	rf	NA	NA	677	657	39	NA	NA	NA	NA
Mean corupuscular volume	orthologstool109	K01710	0.849041	rf	NA	NA	677	657	39	NA	NA	NA	NA
Mean corupuscular volume	orthologstool337	K07979	0.846748	rf	NA	NA	677	657	39	NA	NA	NA	NA
Mean corupuscular volume	orthologstool298	K06158	0.838785	rf	NA	NA	677	657	39	NA	NA	NA	NA
Mean corupuscular volume	orthologstool190	K02315	0.836431	rf	NA	NA	677	657	39	NA	NA	NA	NA
Mean corupuscular volume	microbestool44	Ruminococcaceae	0.83453	rf	NA	NA	677	657	39	NA	NA	NA	NA
Mean corupuscular volume	orthologstool45	K00821	0.832891	rf	NA	NA	677	657	39	NA	NA	NA	NA
Mean corupuscular volume	ortholognasal179	K02518	0.831795	rf	NA	NA	677	657	39	NA	NA	NA	NA
Mean corupuscular volume	ortholognasal234	K03046	0.825084	rf	NA	NA	677	657	39	NA	NA	NA	NA
Mean corupuscular volume	orthologstool275	K03702	0.810917	rf	NA	NA	677	657	39	NA	NA	NA	NA
Mean corupuscular volume	ortholognasal12	K00231	0.808015	rf	NA	NA	677	657	39	NA	NA	NA	NA
Mean corupuscular volume	orthologstool16	K00540	0.801552	rf	NA	NA	677	657	39	NA	NA	NA	NA
Mean corupuscular volume	ortholognasal76	K01439	0.800349	rf	NA	NA	677	657	39	NA	NA	NA	NA
Mean corupuscular volume	microbestool17	Bacteria (unclassified)	0.795171	rf	NA	NA	677	657	39	NA	NA	NA	NA
Mean corupuscular volume	ortholognasal208	K02909	0.791875	rf	NA	NA	677	657	39	NA	NA	NA	NA
Mean corupuscular volume	orthologstool234	K03106	0.789434	rf	NA	NA	677	657	39	NA	NA	NA	NA
Mean corupuscular volume	orthologstool2	K00057	0.788675	rf	NA	NA	677	657	39	NA	NA	NA	NA
Mean corupuscular volume	ortholognasal356	K13821	0.788657	rf	NA	NA	677	657	39	NA	NA	NA	NA
Mean corupuscular volume	ortholognasal298	K04043	0.786196	rf	NA	NA	677	657	39	NA	NA	NA	NA
Mean corupuscular volume	orthologstool194	K02357	0.779002	rf	NA	NA	677	657	39	NA	NA	NA	NA
Mean corupuscular volume	ortholognasal77	K01451	0.77209	rf	NA	NA	677	657	39	NA	NA	NA	NA
Mean corupuscular volume	ortholognasal354	K13542	0.766407	rf	NA	NA	677	657	39	NA	NA	NA	NA
Mean corupuscular volume	ortholognasal310	K05570	0.761498	rf	NA	NA	677	657	39	NA	NA	NA	NA
Mean corupuscular volume	ortholognasal212	K02931	0.75546	rf	NA	NA	677	657	39	NA	NA	NA	NA
Mean corupuscular volume	microbenasal55	Staphylococcaceae	0.749187	rf	NA	NA	677	657	39	NA	NA	NA	NA
Mean corupuscular volume	orthologstool127	K01840	0.745669	rf	NA	NA	677	657	39	NA	NA	NA	NA
Mean corupuscular volume	ortholognasal307	K05567	0.743244	rf	NA	NA	677	657	39	NA	NA	NA	NA
Mean corupuscular volume	orthologstool122	K01791	0.742901	rf	NA	NA	677	657	39	NA	NA	NA	NA
Mean corupuscular volume	ortholognasal305	K05522	0.741113	rf	NA	NA	677	657	39	NA	NA	NA	NA
Mean corupuscular volume	orthologstool247	K03394	0.740549	rf	NA	NA	677	657	39	NA	NA	NA	NA
Mean corupuscular volume	orthologstool276	K03711	0.737963	rf	NA	NA	677	657	39	NA	NA	NA	NA
Mean corupuscular volume	ortholognasal330	K07058	0.723562	rf	NA	NA	677	657	39	NA	NA	NA	NA
Mean corupuscular volume	orthologstool54	K00930	0.722166	rf	NA	NA	677	657	39	NA	NA	NA	NA
Mean corupuscular volume	microbestool30	Firmicutes (unclassified)	0.721755	rf	NA	NA	677	657	39	NA	NA	NA	NA
Mean corupuscular volume	ortholognasal124	K01897	0.720882	rf	NA	NA	677	657	39	NA	NA	NA	NA
Mean corupuscular volume	ortholognasal201	K02888	0.716499	rf	NA	NA	677	657	39	NA	NA	NA	NA
Mean corupuscular volume	ortholognasal64	K01079	0.715955	rf	NA	NA	677	657	39	NA	NA	NA	NA
Mean corupuscular volume	microbenasal7	Bacteria (unclassified)	0.715026	rf	NA	NA	677	657	39	NA	NA	NA	NA
Mean corupuscular volume	microbestool67	Clostridium (sensu stricto)	0.70926	rf	NA	NA	677	657	39	NA	NA	NA	NA
Mean corupuscular volume	ortholognasal204	K02895	0.706721	rf	NA	NA	677	657	39	NA	NA	NA	NA
Mean corupuscular volume	ortholognasal271	K03551	0.705747	rf	NA	NA	677	657	39	NA	NA	NA	NA
Mean corupuscular volume	ortholognasal110	K01869	0.705678	rf	NA	NA	677	657	39	NA	NA	NA	NA
Mean corupuscular volume	ortholognasal229	K02992	0.703242	rf	NA	NA	677	657	39	NA	NA	NA	NA
Mean corupuscular volume	ortholognasal336	K07284	0.701515	rf	NA	NA	677	657	39	NA	NA	NA	NA
Mean corupuscular volume	orthologstool123	K01808	0.699276	rf	NA	NA	677	657	39	NA	NA	NA	NA
Mean corupuscular volume	ortholognasal65	K01092	0.69798	rf	NA	NA	677	657	39	NA	NA	NA	NA
Mean corupuscular volume	orthologstool112	K01734	0.683746	rf	NA	NA	677	657	39	NA	NA	NA	NA
Mean corupuscular volume	microbenasal40	Chloroplast	0.683681	rf	NA	NA	677	657	39	NA	NA	NA	NA
Mean corupuscular volume	orthologstool340	K08600	0.67874	rf	NA	NA	677	657	39	NA	NA	NA	NA
Mean corupuscular volume	microbenasal20	Actinomycetales	0.675935	rf	NA	NA	677	657	39	NA	NA	NA	NA
Mean corupuscular volume	microbenasal58	Actinomycetales (unclassified)	0.672904	rf	NA	NA	677	657	39	NA	NA	NA	NA
Mean corupuscular volume	microbestool48	Verrucomicrobiaceae	0.664232	rf	NA	NA	677	657	39	NA	NA	NA	NA
Mean corupuscular volume	orthologstool206	K02654	0.66042	rf	NA	NA	677	657	39	NA	NA	NA	NA
Mean corupuscular volume	ortholognasal13	K00239	0.658684	rf	NA	NA	677	657	39	NA	NA	NA	NA
Mean corupuscular volume	orthologstool289	K04759	0.652221	rf	NA	NA	677	657	39	NA	NA	NA	NA
Mean corupuscular volume	orthologstool19	K00566	0.648121	rf	NA	NA	677	657	39	NA	NA	NA	NA
Mean corupuscular volume	orthologstool232	K03100	0.633758	rf	NA	NA	677	657	39	NA	NA	NA	NA
Mean corupuscular volume	orthologstool252	K03496	0.624367	rf	NA	NA	677	657	39	NA	NA	NA	NA
Mean corupuscular volume	microbenasal67	Granulicatella	0.62416	rf	NA	NA	677	657	39	NA	NA	NA	NA
Mean corupuscular volume	ortholognasal95	K01738	0.620267	rf	NA	NA	677	657	39	NA	NA	NA	NA
Mean corupuscular volume	ortholognasal276	K03647	0.618497	rf	NA	NA	677	657	39	NA	NA	NA	NA
Mean corupuscular volume	microbenasal75	Streptococcus	0.61561	rf	NA	NA	677	657	39	NA	NA	NA	NA
Mean corupuscular volume	ortholognasal209	K02911	0.614364	rf	NA	NA	677	657	39	NA	NA	NA	NA
Mean corupuscular volume	ortholognasal29	K00615	0.610183	rf	NA	NA	677	657	39	NA	NA	NA	NA
Mean corupuscular volume	microbenasal1	Actinobacteria	0.59444	rf	NA	NA	677	657	39	NA	NA	NA	NA
Mean corupuscular volume	microbestool28	Verrucomicrobiales	0.58998	rf	NA	NA	677	657	39	NA	NA	NA	NA
Mean corupuscular volume	ortholognasal207	K02906	0.586063	rf	NA	NA	677	657	39	NA	NA	NA	NA
Mean corupuscular volume	orthologstool244	K03308	0.578751	rf	NA	NA	677	657	39	NA	NA	NA	NA
Mean corupuscular volume	microbestool6	Bacteria (unclassified)	0.576869	rf	NA	NA	677	657	39	NA	NA	NA	NA
Mean corupuscular volume	microbenasal62	Corynebacterium	0.576753	rf	NA	NA	677	657	39	NA	NA	NA	NA
Mean corupuscular volume	microbestool49	Bacteria (unclassified)	0.576158	rf	NA	NA	677	657	39	NA	NA	NA	NA
Mean corupuscular volume	orthologstool251	K03438	0.575055	rf	NA	NA	677	657	39	NA	NA	NA	NA
Mean corupuscular volume	orthologstool114	K01740	0.572418	rf	NA	NA	677	657	39	NA	NA	NA	NA
Mean corupuscular volume	ortholognasal36	K00790	0.571442	rf	NA	NA	677	657	39	NA	NA	NA	NA
Mean corupuscular volume	orthologstool348	K10773	0.566192	rf	NA	NA	677	657	39	NA	NA	NA	NA
Mean corupuscular volume	ortholognasal238	K03088	0.56367	rf	NA	NA	677	657	39	NA	NA	NA	NA
Mean corupuscular volume	ortholognasal9	K00135	0.560838	rf	NA	NA	677	657	39	NA	NA	NA	NA
Mean corupuscular volume	orthologstool351	K11752	0.557195	rf	NA	NA	677	657	39	NA	NA	NA	NA
Mean corupuscular volume	ortholognasal176	K02470	0.548784	rf	NA	NA	677	657	39	NA	NA	NA	NA
Mean corupuscular volume	ortholognasal49	K00927	0.54472	rf	NA	NA	677	657	39	NA	NA	NA	NA
Mean corupuscular volume	ortholognasal111	K01870	0.544374	rf	NA	NA	677	657	39	NA	NA	NA	NA
Mean corupuscular volume	orthologstool280	K03798	0.539881	rf	NA	NA	677	657	39	NA	NA	NA	NA
Mean corupuscular volume	orthologstool240	K03205	0.537166	rf	NA	NA	677	657	39	NA	NA	NA	NA
Mean corupuscular volume	ortholognasal343	K09819	0.53537	rf	NA	NA	677	657	39	NA	NA	NA	NA
Mean corupuscular volume	ortholognasal118	K01883	0.531742	rf	NA	NA	677	657	39	NA	NA	NA	NA
Mean corupuscular volume	ortholognasal32	K00655	0.529409	rf	NA	NA	677	657	39	NA	NA	NA	NA
Mean corupuscular volume	ortholognasal52	K00936	0.523686	rf	NA	NA	677	657	39	NA	NA	NA	NA
Mean corupuscular volume	ortholognasal171	K02433	0.523284	rf	NA	NA	677	657	39	NA	NA	NA	NA
Mean corupuscular volume	ortholognasal193	K02871	0.522726	rf	NA	NA	677	657	39	NA	NA	NA	NA
Mean corupuscular volume	microbestool20	Burkholderiales	0.520324	rf	NA	NA	677	657	39	NA	NA	NA	NA
Mean corupuscular volume	orthologstool259	K03530	0.514302	rf	NA	NA	677	657	39	NA	NA	NA	NA
Mean corupuscular volume	orthologstool304	K06889	0.507504	rf	NA	NA	677	657	39	NA	NA	NA	NA
Mean corupuscular volume	orthologstool78	K01187	0.506541	rf	NA	NA	677	657	39	NA	NA	NA	NA
Mean corupuscular volume	ortholognasal185	K02601	0.505745	rf	NA	NA	677	657	39	NA	NA	NA	NA
Mean corupuscular volume	ortholognasal323	K06966	0.503818	rf	NA	NA	677	657	39	NA	NA	NA	NA
Mean corupuscular volume	microbenasal3	Cyanobacteria (Chloroplast)	0.499377	rf	NA	NA	677	657	39	NA	NA	NA	NA
Mean corupuscular volume	ortholognasal61	K01011	0.498413	rf	NA	NA	677	657	39	NA	NA	NA	NA
Mean corupuscular volume	ortholognasal200	K02887	0.487479	rf	NA	NA	677	657	39	NA	NA	NA	NA
Mean corupuscular volume	ortholognasal217	K02948	0.477459	rf	NA	NA	677	657	39	NA	NA	NA	NA
Mean corupuscular volume	ortholognasal239	K03100	0.477405	rf	NA	NA	677	657	39	NA	NA	NA	NA
Mean corupuscular volume	orthologstool205	K02647	0.470923	rf	NA	NA	677	657	39	NA	NA	NA	NA
Mean corupuscular volume	ortholognasal158	K02259	0.470681	rf	NA	NA	677	657	39	NA	NA	NA	NA
Mean corupuscular volume	orthologstool339	K08591	0.46929	rf	NA	NA	677	657	39	NA	NA	NA	NA
Mean corupuscular volume	microbenasal79	Bacteria (unclassified)	0.46155	rf	NA	NA	677	657	39	NA	NA	NA	NA
Mean corupuscular volume	ortholognasal66	K01104	0.459473	rf	NA	NA	677	657	39	NA	NA	NA	NA
Mean corupuscular volume	orthologstool65	K00974	0.452465	rf	NA	NA	677	657	39	NA	NA	NA	NA
Mean corupuscular volume	orthologstool211	K02867	0.446991	rf	NA	NA	677	657	39	NA	NA	NA	NA
Mean corupuscular volume	orthologstool344	K09903	0.446512	rf	NA	NA	677	657	39	NA	NA	NA	NA
Mean corupuscular volume	microbenasal34	Bacteria (unclassified)	0.446249	rf	NA	NA	677	657	39	NA	NA	NA	NA
Mean corupuscular volume	orthologstool152	K01990	0.440709	rf	NA	NA	677	657	39	NA	NA	NA	NA
Mean corupuscular volume	microbenasal59	Bacteria (unclassified)	0.439752	rf	NA	NA	677	657	39	NA	NA	NA	NA
Mean corupuscular volume	orthologstool61	K00948	0.425748	rf	NA	NA	677	657	39	NA	NA	NA	NA
Mean corupuscular volume	microbenasal32	Rhizobiales	0.420772	rf	NA	NA	677	657	39	NA	NA	NA	NA
Mean corupuscular volume	microbenasal43	Corynebacteriaceae	0.419451	rf	NA	NA	677	657	39	NA	NA	NA	NA
Mean corupuscular volume	ortholognasal104	K01834	0.419163	rf	NA	NA	677	657	39	NA	NA	NA	NA
Mean corupuscular volume	orthologstool332	K07718	0.4154	rf	NA	NA	677	657	39	NA	NA	NA	NA
Mean corupuscular volume	ortholognasal43	K00849	0.403135	rf	NA	NA	677	657	39	NA	NA	NA	NA
Mean corupuscular volume	orthologstool335	K07729	0.400007	rf	NA	NA	677	657	39	NA	NA	NA	NA
Mean corupuscular volume	orthologstool158	K02008	0.388768	rf	NA	NA	677	657	39	NA	NA	NA	NA
Mean corupuscular volume	ortholognasal80	K01491	0.382606	rf	NA	NA	677	657	39	NA	NA	NA	NA
Mean corupuscular volume	microbenasal27	Fusobacteriales	0.377539	rf	NA	NA	677	657	39	NA	NA	NA	NA
Mean corupuscular volume	ortholognasal221	K02961	0.374135	rf	NA	NA	677	657	39	NA	NA	NA	NA
Mean corupuscular volume	microbenasal54	Propionibacteriaceae	0.37117	rf	NA	NA	677	657	39	NA	NA	NA	NA
Mean corupuscular volume	orthologstool323	K07137	0.368526	rf	NA	NA	677	657	39	NA	NA	NA	NA
Mean corupuscular volume	microbestool37	Enterobacteriaceae	0.366945	rf	NA	NA	677	657	39	NA	NA	NA	NA
Mean corupuscular volume	orthologstool157	K02006	0.362447	rf	NA	NA	677	657	39	NA	NA	NA	NA
Mean corupuscular volume	orthologstool103	K01652	0.359053	rf	NA	NA	677	657	39	NA	NA	NA	NA
Mean corupuscular volume	orthologstool156	K02005	0.355608	rf	NA	NA	677	657	39	NA	NA	NA	NA
Mean corupuscular volume	orthologstool14	K00384	0.354953	rf	NA	NA	677	657	39	NA	NA	NA	NA
Mean corupuscular volume	orthologstool246	K03324	0.350462	rf	NA	NA	677	657	39	NA	NA	NA	NA
Mean corupuscular volume	orthologstool149	K01955	0.349028	rf	NA	NA	677	657	39	NA	NA	NA	NA
Mean corupuscular volume	orthologstool62	K00951	0.347862	rf	NA	NA	677	657	39	NA	NA	NA	NA
Mean corupuscular volume	ortholognasal15	K00241	0.344014	rf	NA	NA	677	657	39	NA	NA	NA	NA
Mean corupuscular volume	ortholognasal183	K02563	0.337134	rf	NA	NA	677	657	39	NA	NA	NA	NA
Mean corupuscular volume	orthologstool260	K03544	0.334894	rf	NA	NA	677	657	39	NA	NA	NA	NA
Mean corupuscular volume	ortholognasal288	K03710	0.326666	rf	NA	NA	677	657	39	NA	NA	NA	NA
Mean corupuscular volume	ortholognasal223	K02965	0.322177	rf	NA	NA	677	657	39	NA	NA	NA	NA
Mean corupuscular volume	orthologstool116	K01759	0.319409	rf	NA	NA	677	657	39	NA	NA	NA	NA
Mean corupuscular volume	microbestool3	Firmicutes	0.318283	rf	NA	NA	677	657	39	NA	NA	NA	NA
Mean corupuscular volume	ortholognasal161	K02316	0.312416	rf	NA	NA	677	657	39	NA	NA	NA	NA
Mean corupuscular volume	ortholognasal206	K02902	0.30264	rf	NA	NA	677	657	39	NA	NA	NA	NA
Mean corupuscular volume	microbenasal72	Propionibacterium	0.302146	rf	NA	NA	677	657	39	NA	NA	NA	NA
Mean corupuscular volume	orthologstool164	K02026	0.300807	rf	NA	NA	677	657	39	NA	NA	NA	NA
Mean corupuscular volume	orthologstool326	K07258	0.298191	rf	NA	NA	677	657	39	NA	NA	NA	NA
Mean corupuscular volume	ortholognasal2	K00057	0.296105	rf	NA	NA	677	657	39	NA	NA	NA	NA
Mean corupuscular volume	ortholognasal299	K04077	0.290809	rf	NA	NA	677	657	39	NA	NA	NA	NA
Mean corupuscular volume	ortholognasal233	K03043	0.288456	rf	NA	NA	677	657	39	NA	NA	NA	NA
Mean corupuscular volume	orthologstool270	K03657	0.282361	rf	NA	NA	677	657	39	NA	NA	NA	NA
Mean corupuscular volume	ortholognasal309	K05569	0.282091	rf	NA	NA	677	657	39	NA	NA	NA	NA
Mean corupuscular volume	orthologstool219	K02892	0.279133	rf	NA	NA	677	657	39	NA	NA	NA	NA
Mean corupuscular volume	microbestool39	Lachnospiraceae	0.269293	rf	NA	NA	677	657	39	NA	NA	NA	NA
Mean corupuscular volume	microbenasal70	Porphyromonas	0.268925	rf	NA	NA	677	657	39	NA	NA	NA	NA
Mean corupuscular volume	orthologstool286	K04487	0.2589	rf	NA	NA	677	657	39	NA	NA	NA	NA
Mean corupuscular volume	ortholognasal231	K02996	0.25151	rf	NA	NA	677	657	39	NA	NA	NA	NA
Mean corupuscular volume	orthologstool321	K07107	0.246744	rf	NA	NA	677	657	39	NA	NA	NA	NA
Mean corupuscular volume	orthologstool66	K00975	0.246023	rf	NA	NA	677	657	39	NA	NA	NA	NA
Mean corupuscular volume	ortholognasal140	K02015	0.244263	rf	NA	NA	677	657	39	NA	NA	NA	NA
Mean corupuscular volume	orthologstool333	K07720	0.236258	rf	NA	NA	677	657	39	NA	NA	NA	NA
Mean corupuscular volume	microbenasal5	Fusobacteria	0.234602	rf	NA	NA	677	657	39	NA	NA	NA	NA
Mean corupuscular volume	ortholognasal281	K03686	0.233555	rf	NA	NA	677	657	39	NA	NA	NA	NA
Mean corupuscular volume	ortholognasal216	K02946	0.215591	rf	NA	NA	677	657	39	NA	NA	NA	NA
Mean corupuscular volume	orthologstool208	K02835	0.209407	rf	NA	NA	677	657	39	NA	NA	NA	NA
Mean corupuscular volume	ortholognasal303	K04567	0.20522	rf	NA	NA	677	657	39	NA	NA	NA	NA
Mean corupuscular volume	orthologstool263	K03569	0.203637	rf	NA	NA	677	657	39	NA	NA	NA	NA
Mean corupuscular volume	orthologstool12	K00262	0.203481	rf	NA	NA	677	657	39	NA	NA	NA	NA
Mean corupuscular volume	orthologstool198	K02470	0.191458	rf	NA	NA	677	657	39	NA	NA	NA	NA
Mean corupuscular volume	orthologstool165	K02027	0.188877	rf	NA	NA	677	657	39	NA	NA	NA	NA
Mean corupuscular volume	orthologstool210	K02838	0.179919	rf	NA	NA	677	657	39	NA	NA	NA	NA
Mean corupuscular volume	ortholognasal290	K03750	0.173929	rf	NA	NA	677	657	39	NA	NA	NA	NA
Mean corupuscular volume	orthologstool243	K03296	0.158639	rf	NA	NA	677	657	39	NA	NA	NA	NA
Mean corupuscular volume	ortholognasal306	K05565	0.157842	rf	NA	NA	677	657	39	NA	NA	NA	NA
Mean corupuscular volume	orthologstool1	K00014	0.15503	rf	NA	NA	677	657	39	NA	NA	NA	NA
Mean corupuscular volume	orthologstool356	K12373	0.150407	rf	NA	NA	677	657	39	NA	NA	NA	NA
Mean corupuscular volume	orthologstool350	K11189	0.147564	rf	NA	NA	677	657	39	NA	NA	NA	NA
Mean corupuscular volume	ortholognasal293	K03885	0.14746	rf	NA	NA	677	657	39	NA	NA	NA	NA
Mean corupuscular volume	ortholognasal89	K01652	0.140938	rf	NA	NA	677	657	39	NA	NA	NA	NA
Mean corupuscular volume	ortholognasal125	K01915	0.139942	rf	NA	NA	677	657	39	NA	NA	NA	NA
Mean corupuscular volume	orthologstool360	K14170	0.135942	rf	NA	NA	677	657	39	NA	NA	NA	NA
Mean corupuscular volume	ortholognasal235	K03070	0.132468	rf	NA	NA	677	657	39	NA	NA	NA	NA
Mean corupuscular volume	orthologstool60	K00945	0.126748	rf	NA	NA	677	657	39	NA	NA	NA	NA
Mean corupuscular volume	ortholognasal355	K13787	0.12391	rf	NA	NA	677	657	39	NA	NA	NA	NA
Mean corupuscular volume	ortholognasal213	K02933	0.118621	rf	NA	NA	677	657	39	NA	NA	NA	NA
Mean corupuscular volume	orthologstool26	K00620	0.116845	rf	NA	NA	677	657	39	NA	NA	NA	NA
Mean corupuscular volume	microbestool11	Clostridia	0.116142	rf	NA	NA	677	657	39	NA	NA	NA	NA
Mean corupuscular volume	orthologstool185	K02114	0.107734	rf	NA	NA	677	657	39	NA	NA	NA	NA
Mean corupuscular volume	orthologstool212	K02878	0.0999087	rf	NA	NA	677	657	39	NA	NA	NA	NA
Mean corupuscular volume	microbestool16	Verrucomicrobiae	0.0797292	rf	NA	NA	677	657	39	NA	NA	NA	NA
Mean corupuscular volume	orthologstool296	K06147	0.0527653	rf	NA	NA	677	657	39	NA	NA	NA	NA
Mean corupuscular volume	ortholognasal284	K03702	0.0526257	rf	NA	NA	677	657	39	NA	NA	NA	NA
Mean corupuscular volume	orthologstool52	K00891	0.0419498	rf	NA	NA	677	657	39	NA	NA	NA	NA
Mean corupuscular volume	microbestool52	Akkermansia	0.0378887	rf	NA	NA	677	657	39	NA	NA	NA	NA
Mean corupuscular volume	ortholognasal294	K03892	0.0352481	rf	NA	NA	677	657	39	NA	NA	NA	NA
Monocyte	microbestool83	Pseudoflavonifractor	0.0612533	xgb	NA	NA	283	1949	4	6	5.8431	0.933672	0.00863524
Monocyte	microbestool50	Clostridiales (unclassified)	0.0552724	xgb	NA	NA	283	1949	4	6	5.8431	0.933672	0.00863524
Monocyte	microbestool89	Clostridiales (unclassified)	0.0386079	xgb	NA	NA	283	1949	4	6	5.8431	0.933672	0.00863524
Monocyte	microbenasal31	Pseudomonadales	0.0384106	xgb	NA	NA	283	1949	4	6	5.8431	0.933672	0.00863524
Monocyte	ortholognasal218	K02950	0.0286305	xgb	NA	NA	283	1949	4	6	5.8431	0.933672	0.00863524
Monocyte	microbenasal49	Moraxellaceae	0.0274055	xgb	NA	NA	283	1949	4	6	5.8431	0.933672	0.00863524
Monocyte	microbestool57	Barnesiella	0.0266417	xgb	NA	NA	283	1949	4	6	5.8431	0.933672	0.00863524
Monocyte	microbenasal9	Alphaproteobacteria	0.0233146	xgb	NA	NA	283	1949	4	6	5.8431	0.933672	0.00863524
Monocyte	orthologstool341	K09458	0.0224239	xgb	NA	NA	283	1949	4	6	5.8431	0.933672	0.00863524
Monocyte	ortholognasal29	K00615	0.0221451	xgb	NA	NA	283	1949	4	6	5.8431	0.933672	0.00863524
Monocyte	orthologstool144	K01929	0.0203182	xgb	NA	NA	283	1949	4	6	5.8431	0.933672	0.00863524
Monocyte	ortholognasal226	K02986	0.0193243	xgb	NA	NA	283	1949	4	6	5.8431	0.933672	0.00863524
Monocyte	microbestool91	Coriobacteriaceae (unclassified)	0.0180417	xgb	NA	NA	283	1949	4	6	5.8431	0.933672	0.00863524
Monocyte	orthologstool276	K03711	0.0176614	xgb	NA	NA	283	1949	4	6	5.8431	0.933672	0.00863524
Monocyte	ortholognasal41	K00820	0.0173448	xgb	NA	NA	283	1949	4	6	5.8431	0.933672	0.00863524
Monocyte	orthologstool87	K01409	0.0158099	xgb	NA	NA	283	1949	4	6	5.8431	0.933672	0.00863524
Monocyte	ortholognasal179	K02518	0.0157434	xgb	NA	NA	283	1949	4	6	5.8431	0.933672	0.00863524
Monocyte	orthologstool315	K07053	0.0150254	xgb	NA	NA	283	1949	4	6	5.8431	0.933672	0.00863524
Monocyte	orthologstool302	K06287	0.014425	xgb	NA	NA	283	1949	4	6	5.8431	0.933672	0.00863524
Monocyte	orthologstool229	K03086	0.0142643	xgb	NA	NA	283	1949	4	6	5.8431	0.933672	0.00863524
Monocyte	orthologstool13	K00266	0.0138964	xgb	NA	NA	283	1949	4	6	5.8431	0.933672	0.00863524
Monocyte	ortholognasal27	K00604	0.0127917	xgb	NA	NA	283	1949	4	6	5.8431	0.933672	0.00863524
Monocyte	ortholognasal352	K11754	0.0119697	xgb	NA	NA	283	1949	4	6	5.8431	0.933672	0.00863524
Monocyte	orthologstool67	K00981	0.0116488	xgb	NA	NA	283	1949	4	6	5.8431	0.933672	0.00863524
Monocyte	orthologstool7	K00133	0.0114364	xgb	NA	NA	283	1949	4	6	5.8431	0.933672	0.00863524
Monocyte	microbenasal58	Actinomycetales (unclassified)	0.0110513	xgb	NA	NA	283	1949	4	6	5.8431	0.933672	0.00863524
Monocyte	ortholognasal46	K00865	0.0109294	xgb	NA	NA	283	1949	4	6	5.8431	0.933672	0.00863524
Monocyte	ortholognasal274	K03595	0.00950963	xgb	NA	NA	283	1949	4	6	5.8431	0.933672	0.00863524
Monocyte	microbenasal78	Actinomycetales (unclassified)	0.00921935	xgb	NA	NA	283	1949	4	6	5.8431	0.933672	0.00863524
Monocyte	orthologstool57	K00939	0.00910615	xgb	NA	NA	283	1949	4	6	5.8431	0.933672	0.00863524
Monocyte	microbenasal13	Chloroplast	0.00905847	xgb	NA	NA	283	1949	4	6	5.8431	0.933672	0.00863524
Monocyte	microbenasal3	Cyanobacteria (Chloroplast)	0.0088919	xgb	NA	NA	283	1949	4	6	5.8431	0.933672	0.00863524
Monocyte	microbestool80	Parasutterella	0.0080851	xgb	NA	NA	283	1949	4	6	5.8431	0.933672	0.00863524
Monocyte	microbestool62	Clostridium IV	0.0080208	xgb	NA	NA	283	1949	4	6	5.8431	0.933672	0.00863524
Monocyte	ortholognasal44	K00850	0.00749753	xgb	NA	NA	283	1949	4	6	5.8431	0.933672	0.00863524
Monocyte	ortholognasal101	K01784	0.00745216	xgb	NA	NA	283	1949	4	6	5.8431	0.933672	0.00863524
Monocyte	microbestool66	Clostridium XIVb	0.00727902	xgb	NA	NA	283	1949	4	6	5.8431	0.933672	0.00863524
Monocyte	orthologstool189	K02314	0.0069952	xgb	NA	NA	283	1949	4	6	5.8431	0.933672	0.00863524
Monocyte	ortholognasal349	K11717	0.00669018	xgb	NA	NA	283	1949	4	6	5.8431	0.933672	0.00863524
Monocyte	orthologstool236	K03111	0.00651216	xgb	NA	NA	283	1949	4	6	5.8431	0.933672	0.00863524
Monocyte	microbestool4	Proteobacteria	0.00521216	xgb	NA	NA	283	1949	4	6	5.8431	0.933672	0.00863524
Monocyte	microbestool72	Erysipelotrichaceae (unclassified)	0.00500418	xgb	NA	NA	283	1949	4	6	5.8431	0.933672	0.00863524
Monocyte	ortholognasal300	K04078	0.00496312	xgb	NA	NA	283	1949	4	6	5.8431	0.933672	0.00863524
Monocyte	microbestool41	Porphyromonadaceae	0.0049125	xgb	NA	NA	283	1949	4	6	5.8431	0.933672	0.00863524
Monocyte	ortholognasal247	K03210	0.00482109	xgb	NA	NA	283	1949	4	6	5.8431	0.933672	0.00863524
Monocyte	orthologstool140	K01912	0.00470932	xgb	NA	NA	283	1949	4	6	5.8431	0.933672	0.00863524
Monocyte	microbenasal6	Proteobacteria	0.00441935	xgb	NA	NA	283	1949	4	6	5.8431	0.933672	0.00863524
Monocyte	orthologstool213	K02879	0.00419961	xgb	NA	NA	283	1949	4	6	5.8431	0.933672	0.00863524
Monocyte	ortholognasal120	K01887	0.00405312	xgb	NA	NA	283	1949	4	6	5.8431	0.933672	0.00863524
Monocyte	orthologstool59	K00942	0.00383898	xgb	NA	NA	283	1949	4	6	5.8431	0.933672	0.00863524
Monocyte	ortholognasal115	K01875	0.00383018	xgb	NA	NA	283	1949	4	6	5.8431	0.933672	0.00863524
Monocyte	orthologstool4	K00059	0.0037363	xgb	NA	NA	283	1949	4	6	5.8431	0.933672	0.00863524
Monocyte	orthologstool306	K06926	0.0036216	xgb	NA	NA	283	1949	4	6	5.8431	0.933672	0.00863524
Monocyte	orthologstool282	K04043	0.0033711	xgb	NA	NA	283	1949	4	6	5.8431	0.933672	0.00863524
Monocyte	orthologstool274	K03701	0.00326049	xgb	NA	NA	283	1949	4	6	5.8431	0.933672	0.00863524
Monocyte	microbenasal80	Neisseriaceae (unclassified)	0.00319152	xgb	NA	NA	283	1949	4	6	5.8431	0.933672	0.00863524
Monocyte	microbenasal35	Chloroplast (unclassified)	0.0031424	xgb	NA	NA	283	1949	4	6	5.8431	0.933672	0.00863524
Monocyte	orthologstool44	K00820	0.00312886	xgb	NA	NA	283	1949	4	6	5.8431	0.933672	0.00863524
Monocyte	microbestool15	Negativicutes	0.00308448	xgb	NA	NA	283	1949	4	6	5.8431	0.933672	0.00863524
Monocyte	ortholognasal68	K01142	0.00305639	xgb	NA	NA	283	1949	4	6	5.8431	0.933672	0.00863524
Monocyte	ortholognasal339	K08281	0.00302447	xgb	NA	NA	283	1949	4	6	5.8431	0.933672	0.00863524
Monocyte	ortholognasal117	K01881	0.00301804	xgb	NA	NA	283	1949	4	6	5.8431	0.933672	0.00863524
Monocyte	ortholognasal26	K00602	0.00300878	xgb	NA	NA	283	1949	4	6	5.8431	0.933672	0.00863524
Monocyte	orthologstool218	K02890	0.00296075	xgb	NA	NA	283	1949	4	6	5.8431	0.933672	0.00863524
Monocyte	orthologstool293	K05837	0.00291392	xgb	NA	NA	283	1949	4	6	5.8431	0.933672	0.00863524
Monocyte	ortholognasal33	K00680	0.00285693	xgb	NA	NA	283	1949	4	6	5.8431	0.933672	0.00863524
Monocyte	orthologstool68	K00991	0.00274665	xgb	NA	NA	283	1949	4	6	5.8431	0.933672	0.00863524
Monocyte	ortholognasal152	K02035	0.00269492	xgb	NA	NA	283	1949	4	6	5.8431	0.933672	0.00863524
Monocyte	ortholognasal188	K02836	0.00254198	xgb	NA	NA	283	1949	4	6	5.8431	0.933672	0.00863524
Monocyte	orthologstool258	K03527	0.00252319	xgb	NA	NA	283	1949	4	6	5.8431	0.933672	0.00863524
Monocyte	microbenasal40	Chloroplast	0.00250717	xgb	NA	NA	283	1949	4	6	5.8431	0.933672	0.00863524
Monocyte	ortholognasal1	K00016	0.00242312	xgb	NA	NA	283	1949	4	6	5.8431	0.933672	0.00863524
Monocyte	ortholognasal105	K01840	0.00234741	xgb	NA	NA	283	1949	4	6	5.8431	0.933672	0.00863524
Monocyte	orthologstool6	K00100	0.00234128	xgb	NA	NA	283	1949	4	6	5.8431	0.933672	0.00863524
Monocyte	ortholognasal318	K06180	0.00231009	xgb	NA	NA	283	1949	4	6	5.8431	0.933672	0.00863524
Monocyte	orthologstool130	K01868	0.00223173	xgb	NA	NA	283	1949	4	6	5.8431	0.933672	0.00863524
Monocyte	ortholognasal313	K06131	0.00221527	xgb	NA	NA	283	1949	4	6	5.8431	0.933672	0.00863524
Monocyte	microbenasal25	Enterobacteriales	0.00221225	xgb	NA	NA	283	1949	4	6	5.8431	0.933672	0.00863524
Monocyte	microbenasal76	Streptophyta	0.00216902	xgb	NA	NA	283	1949	4	6	5.8431	0.933672	0.00863524
Monocyte	orthologstool287	K04720	0.00210372	xgb	NA	NA	283	1949	4	6	5.8431	0.933672	0.00863524
Monocyte	ortholognasal227	K02988	0.00209874	xgb	NA	NA	283	1949	4	6	5.8431	0.933672	0.00863524
Monocyte	orthologstool142	K01921	0.00209742	xgb	NA	NA	283	1949	4	6	5.8431	0.933672	0.00863524
Monocyte	ortholognasal181	K02529	0.00209323	xgb	NA	NA	283	1949	4	6	5.8431	0.933672	0.00863524
Monocyte	microbestool6	Bacteria (unclassified)	0.00201022	xgb	NA	NA	283	1949	4	6	5.8431	0.933672	0.00863524
Monocyte	orthologstool76	K01153	0.00199904	xgb	NA	NA	283	1949	4	6	5.8431	0.933672	0.00863524
Monocyte	ortholognasal36	K00790	0.00199553	xgb	NA	NA	283	1949	4	6	5.8431	0.933672	0.00863524
Monocyte	ortholognasal86	K01624	0.00197223	xgb	NA	NA	283	1949	4	6	5.8431	0.933672	0.00863524
Monocyte	ortholognasal243	K03111	0.00192942	xgb	NA	NA	283	1949	4	6	5.8431	0.933672	0.00863524
Monocyte	microbestool27	Selenomonadales	0.00189309	xgb	NA	NA	283	1949	4	6	5.8431	0.933672	0.00863524
Monocyte	orthologstool28	K00645	0.00188996	xgb	NA	NA	283	1949	4	6	5.8431	0.933672	0.00863524
Monocyte	microbestool65	Clostridium XIVa	0.00188822	xgb	NA	NA	283	1949	4	6	5.8431	0.933672	0.00863524
Monocyte	ortholognasal141	K02016	0.00188376	xgb	NA	NA	283	1949	4	6	5.8431	0.933672	0.00863524
Monocyte	microbenasal2	Bacteroidetes	0.0018544	xgb	NA	NA	283	1949	4	6	5.8431	0.933672	0.00863524
Monocyte	orthologstool37	K00762	0.00184794	xgb	NA	NA	283	1949	4	6	5.8431	0.933672	0.00863524
Monocyte	ortholognasal357	K14652	0.00171429	xgb	NA	NA	283	1949	4	6	5.8431	0.933672	0.00863524
Monocyte	orthologstool311	K07024	0.00171148	xgb	NA	NA	283	1949	4	6	5.8431	0.933672	0.00863524
Monocyte	orthologstool74	K01104	0.00165338	xgb	NA	NA	283	1949	4	6	5.8431	0.933672	0.00863524
Monocyte	ortholognasal85	K01619	0.00163782	xgb	NA	NA	283	1949	4	6	5.8431	0.933672	0.00863524
Monocyte	ortholognasal237	K03086	0.00161749	xgb	NA	NA	283	1949	4	6	5.8431	0.933672	0.00863524
Monocyte	microbenasal7	Bacteria (unclassified)	0.0016077	xgb	NA	NA	283	1949	4	6	5.8431	0.933672	0.00863524
Monocyte	ortholognasal259	K03438	0.0015886	xgb	NA	NA	283	1949	4	6	5.8431	0.933672	0.00863524
Monocyte	ortholognasal340	K08884	0.00156689	xgb	NA	NA	283	1949	4	6	5.8431	0.933672	0.00863524
Monocyte	orthologstool102	K01649	0.00156652	xgb	NA	NA	283	1949	4	6	5.8431	0.933672	0.00863524
Monocyte	ortholognasal147	K02030	0.00156252	xgb	NA	NA	283	1949	4	6	5.8431	0.933672	0.00863524
Monocyte	ortholognasal168	K02356	0.00156133	xgb	NA	NA	283	1949	4	6	5.8431	0.933672	0.00863524
Monocyte	microbestool10	Betaproteobacteria	0.00155076	xgb	NA	NA	283	1949	4	6	5.8431	0.933672	0.00863524
Monocyte	orthologstool359	K14155	0.00153656	xgb	NA	NA	283	1949	4	6	5.8431	0.933672	0.00863524
Monocyte	ortholognasal150	K02033	0.00153027	xgb	NA	NA	283	1949	4	6	5.8431	0.933672	0.00863524
Monocyte	orthologstool246	K03324	0.00151301	xgb	NA	NA	283	1949	4	6	5.8431	0.933672	0.00863524
Monocyte	ortholognasal275	K03596	0.00149767	xgb	NA	NA	283	1949	4	6	5.8431	0.933672	0.00863524
Monocyte	ortholognasal22	K00549	0.00149045	xgb	NA	NA	283	1949	4	6	5.8431	0.933672	0.00863524
Monocyte	ortholognasal157	K02078	0.00148477	xgb	NA	NA	283	1949	4	6	5.8431	0.933672	0.00863524
Monocyte	ortholognasal182	K02548	0.00146353	xgb	NA	NA	283	1949	4	6	5.8431	0.933672	0.00863524
Monocyte	microbenasal43	Corynebacteriaceae	0.00143769	xgb	NA	NA	283	1949	4	6	5.8431	0.933672	0.00863524
Monocyte	ortholognasal221	K02961	0.00142923	xgb	NA	NA	283	1949	4	6	5.8431	0.933672	0.00863524
Monocyte	ortholognasal60	K01000	0.00141238	xgb	NA	NA	283	1949	4	6	5.8431	0.933672	0.00863524
Monocyte	ortholognasal42	K00845	0.00140989	xgb	NA	NA	283	1949	4	6	5.8431	0.933672	0.00863524
Monocyte	orthologstool72	K01056	0.0014023	xgb	NA	NA	283	1949	4	6	5.8431	0.933672	0.00863524
Monocyte	microbestool61	Butyricimonas	0.00140088	xgb	NA	NA	283	1949	4	6	5.8431	0.933672	0.00863524
Monocyte	ortholognasal99	K01775	0.00139665	xgb	NA	NA	283	1949	4	6	5.8431	0.933672	0.00863524
Monocyte	orthologstool193	K02356	0.00139622	xgb	NA	NA	283	1949	4	6	5.8431	0.933672	0.00863524
Monocyte	ortholognasal210	K02913	0.00139307	xgb	NA	NA	283	1949	4	6	5.8431	0.933672	0.00863524
Monocyte	orthologstool113	K01738	0.00138888	xgb	NA	NA	283	1949	4	6	5.8431	0.933672	0.00863524
Monocyte	orthologstool155	K02004	0.00138578	xgb	NA	NA	283	1949	4	6	5.8431	0.933672	0.00863524
Monocyte	ortholognasal136	K02004	0.00138568	xgb	NA	NA	283	1949	4	6	5.8431	0.933672	0.00863524
Monocyte	orthologstool349	K10947	0.00137265	xgb	NA	NA	283	1949	4	6	5.8431	0.933672	0.00863524
Monocyte	orthologstool201	K02563	0.00131547	xgb	NA	NA	283	1949	4	6	5.8431	0.933672	0.00863524
Monocyte	orthologstool342	K09686	0.00131072	xgb	NA	NA	283	1949	4	6	5.8431	0.933672	0.00863524
Monocyte	orthologstool275	K03702	0.00130663	xgb	NA	NA	283	1949	4	6	5.8431	0.933672	0.00863524
Monocyte	microbestool29	Bacteria (unclassified)	0.0012816	xgb	NA	NA	283	1949	4	6	5.8431	0.933672	0.00863524
Monocyte	microbestool74	Flavonifractor	0.00126798	xgb	NA	NA	283	1949	4	6	5.8431	0.933672	0.00863524
Monocyte	orthologstool77	K01154	0.00126582	xgb	NA	NA	283	1949	4	6	5.8431	0.933672	0.00863524
Monocyte	orthologstool259	K03530	0.00119791	xgb	NA	NA	283	1949	4	6	5.8431	0.933672	0.00863524
Monocyte	orthologstool304	K06889	0.00113837	xgb	NA	NA	283	1949	4	6	5.8431	0.933672	0.00863524
Monocyte	microbenasal71	Prevotella	0.00109885	xgb	NA	NA	283	1949	4	6	5.8431	0.933672	0.00863524
Monocyte	ortholognasal114	K01874	0.00104024	xgb	NA	NA	283	1949	4	6	5.8431	0.933672	0.00863524
Monocyte	microbenasal75	Streptococcus	0.00101783	xgb	NA	NA	283	1949	4	6	5.8431	0.933672	0.00863524
Monocyte	orthologstool329	K07566	0.00101397	xgb	NA	NA	283	1949	4	6	5.8431	0.933672	0.00863524
Monocyte	ortholognasal183	K02563	0.000996087	xgb	NA	NA	283	1949	4	6	5.8431	0.933672	0.00863524
Monocyte	orthologstool272	K03671	0.000992747	xgb	NA	NA	283	1949	4	6	5.8431	0.933672	0.00863524
Monocyte	microbestool49	Bacteria (unclassified)	0.000989581	xgb	NA	NA	283	1949	4	6	5.8431	0.933672	0.00863524
Monocyte	ortholognasal25	K00599	0.00096879	xgb	NA	NA	283	1949	4	6	5.8431	0.933672	0.00863524
Monocyte	orthologstool290	K04763	0.00096568	xgb	NA	NA	283	1949	4	6	5.8431	0.933672	0.00863524
Monocyte	microbenasal72	Propionibacterium	0.000957787	xgb	NA	NA	283	1949	4	6	5.8431	0.933672	0.00863524
Monocyte	ortholognasal106	K01845	0.000952086	xgb	NA	NA	283	1949	4	6	5.8431	0.933672	0.00863524
Monocyte	orthologstool242	K03292	0.000939791	xgb	NA	NA	283	1949	4	6	5.8431	0.933672	0.00863524
Monocyte	ortholognasal48	K00873	0.00091691	xgb	NA	NA	283	1949	4	6	5.8431	0.933672	0.00863524
Monocyte	microbestool20	Burkholderiales	0.000912575	xgb	NA	NA	283	1949	4	6	5.8431	0.933672	0.00863524
Monocyte	orthologstool105	K01687	0.000908049	xgb	NA	NA	283	1949	4	6	5.8431	0.933672	0.00863524
Monocyte	ortholognasal330	K07058	0.000898122	xgb	NA	NA	283	1949	4	6	5.8431	0.933672	0.00863524
Monocyte	orthologstool112	K01734	0.000888408	xgb	NA	NA	283	1949	4	6	5.8431	0.933672	0.00863524
Monocyte	ortholognasal57	K00951	0.000877611	xgb	NA	NA	283	1949	4	6	5.8431	0.933672	0.00863524
Monocyte	orthologstool135	K01881	0.000868852	xgb	NA	NA	283	1949	4	6	5.8431	0.933672	0.00863524
Monocyte	microbestool60	Butyricicoccus	0.000861559	xgb	NA	NA	283	1949	4	6	5.8431	0.933672	0.00863524
Monocyte	ortholognasal331	K07090	0.000854344	xgb	NA	NA	283	1949	4	6	5.8431	0.933672	0.00863524
Monocyte	orthologstool249	K03424	0.000829981	xgb	NA	NA	283	1949	4	6	5.8431	0.933672	0.00863524
Monocyte	ortholognasal94	K01714	0.000827801	xgb	NA	NA	283	1949	4	6	5.8431	0.933672	0.00863524
Monocyte	orthologstool153	K01992	0.000824813	xgb	NA	NA	283	1949	4	6	5.8431	0.933672	0.00863524
Monocyte	microbestool64	Clostridium XVIII	0.000814457	xgb	NA	NA	283	1949	4	6	5.8431	0.933672	0.00863524
Monocyte	orthologstool143	K01925	0.000807928	xgb	NA	NA	283	1949	4	6	5.8431	0.933672	0.00863524
Monocyte	ortholognasal7	K00128	0.000807493	xgb	NA	NA	283	1949	4	6	5.8431	0.933672	0.00863524
Monocyte	microbestool7	Actinobacteria	0.000804635	xgb	NA	NA	283	1949	4	6	5.8431	0.933672	0.00863524
Monocyte	ortholognasal93	K01704	0.000803746	xgb	NA	NA	283	1949	4	6	5.8431	0.933672	0.00863524
Monocyte	orthologstool138	K01892	0.000802497	xgb	NA	NA	283	1949	4	6	5.8431	0.933672	0.00863524
Monocyte	microbestool37	Enterobacteriaceae	0.000800832	xgb	NA	NA	283	1949	4	6	5.8431	0.933672	0.00863524
Monocyte	microbestool63	Clostridium XI	0.000799559	xgb	NA	NA	283	1949	4	6	5.8431	0.933672	0.00863524
Monocyte	orthologstool101	K01647	0.000795344	xgb	NA	NA	283	1949	4	6	5.8431	0.933672	0.00863524
Monocyte	ortholognasal342	K09687	0.000793468	xgb	NA	NA	283	1949	4	6	5.8431	0.933672	0.00863524
Monocyte	microbenasal50	Neisseriaceae	0.000781152	xgb	NA	NA	283	1949	4	6	5.8431	0.933672	0.00863524
Monocyte	ortholognasal327	K07029	0.000774707	xgb	NA	NA	283	1949	4	6	5.8431	0.933672	0.00863524
Monocyte	microbenasal34	Bacteria (unclassified)	0.000770025	xgb	NA	NA	283	1949	4	6	5.8431	0.933672	0.00863524
Monocyte	ortholognasal338	K07478	0.000768845	xgb	NA	NA	283	1949	4	6	5.8431	0.933672	0.00863524
Monocyte	orthologstool85	K01338	0.000765391	xgb	NA	NA	283	1949	4	6	5.8431	0.933672	0.00863524
Monocyte	microbenasal4	Firmicutes	0.000764429	xgb	NA	NA	283	1949	4	6	5.8431	0.933672	0.00863524
Monocyte	orthologstool27	K00640	0.000759315	xgb	NA	NA	283	1949	4	6	5.8431	0.933672	0.00863524
Monocyte	microbestool40	Peptostreptococcaceae	0.000758296	xgb	NA	NA	283	1949	4	6	5.8431	0.933672	0.00863524
Monocyte	ortholognasal255	K03310	0.000754777	xgb	NA	NA	283	1949	4	6	5.8431	0.933672	0.00863524
Monocyte	orthologstool50	K00874	0.000751597	xgb	NA	NA	283	1949	4	6	5.8431	0.933672	0.00863524
Monocyte	ortholognasal162	K02335	0.000749935	xgb	NA	NA	283	1949	4	6	5.8431	0.933672	0.00863524
Monocyte	ortholognasal329	K07056	0.000748723	xgb	NA	NA	283	1949	4	6	5.8431	0.933672	0.00863524
Monocyte	orthologstool111	K01733	0.000748459	xgb	NA	NA	283	1949	4	6	5.8431	0.933672	0.00863524
Monocyte	orthologstool286	K04487	0.000746324	xgb	NA	NA	283	1949	4	6	5.8431	0.933672	0.00863524
Monocyte	microbestool17	Bacteria (unclassified)	0.000746173	xgb	NA	NA	283	1949	4	6	5.8431	0.933672	0.00863524
Monocyte	ortholognasal356	K13821	0.000737864	xgb	NA	NA	283	1949	4	6	5.8431	0.933672	0.00863524
Monocyte	ortholognasal88	K01649	0.000736872	xgb	NA	NA	283	1949	4	6	5.8431	0.933672	0.00863524
Monocyte	ortholognasal286	K03704	0.000735474	xgb	NA	NA	283	1949	4	6	5.8431	0.933672	0.00863524
Monocyte	microbenasal38	Bacillales XI (unclassified)	0.000730212	xgb	NA	NA	283	1949	4	6	5.8431	0.933672	0.00863524
Monocyte	ortholognasal283	K03701	0.000728534	xgb	NA	NA	283	1949	4	6	5.8431	0.933672	0.00863524
Monocyte	orthologstool120	K01785	0.00072618	xgb	NA	NA	283	1949	4	6	5.8431	0.933672	0.00863524
Monocyte	orthologstool310	K07007	0.000722733	xgb	NA	NA	283	1949	4	6	5.8431	0.933672	0.00863524
Monocyte	orthologstool40	K00789	0.000720024	xgb	NA	NA	283	1949	4	6	5.8431	0.933672	0.00863524
Monocyte	microbestool25	Erysipelotrichales	0.00071932	xgb	NA	NA	283	1949	4	6	5.8431	0.933672	0.00863524
Monocyte	ortholognasal77	K01451	0.00071752	xgb	NA	NA	283	1949	4	6	5.8431	0.933672	0.00863524
Monocyte	ortholognasal236	K03076	0.00071713	xgb	NA	NA	283	1949	4	6	5.8431	0.933672	0.00863524
Monocyte	microbenasal18	Negativicutes	0.000716768	xgb	NA	NA	283	1949	4	6	5.8431	0.933672	0.00863524
Monocyte	orthologstool141	K01915	0.000715152	xgb	NA	NA	283	1949	4	6	5.8431	0.933672	0.00863524
Monocyte	orthologstool237	K03150	0.000714463	xgb	NA	NA	283	1949	4	6	5.8431	0.933672	0.00863524
Monocyte	microbestool1	Actinobacteria	0.0007117	xgb	NA	NA	283	1949	4	6	5.8431	0.933672	0.00863524
Monocyte	orthologstool317	K07088	0.000711042	xgb	NA	NA	283	1949	4	6	5.8431	0.933672	0.00863524
Monocyte	orthologstool257	K03525	0.000709799	xgb	NA	NA	283	1949	4	6	5.8431	0.933672	0.00863524
Monocyte	microbenasal73	Rothia	0.000709101	xgb	NA	NA	283	1949	4	6	5.8431	0.933672	0.00863524
Monocyte	ortholognasal235	K03070	0.000708292	xgb	NA	NA	283	1949	4	6	5.8431	0.933672	0.00863524
Monocyte	orthologstool106	K01689	0.000706821	xgb	NA	NA	283	1949	4	6	5.8431	0.933672	0.00863524
Monocyte	microbestool23	Desulfovibrionales	0.000706742	xgb	NA	NA	283	1949	4	6	5.8431	0.933672	0.00863524
Monocyte	ortholognasal264	K03497	0.000706564	xgb	NA	NA	283	1949	4	6	5.8431	0.933672	0.00863524
Monocyte	orthologstool277	K03734	0.000706413	xgb	NA	NA	283	1949	4	6	5.8431	0.933672	0.00863524
Monocyte	ortholognasal95	K01738	0.000702617	xgb	NA	NA	283	1949	4	6	5.8431	0.933672	0.00863524
Monocyte	ortholognasal96	K01752	0.000701801	xgb	NA	NA	283	1949	4	6	5.8431	0.933672	0.00863524
Monocyte	microbestool42	Prevotellaceae	0.00069944	xgb	NA	NA	283	1949	4	6	5.8431	0.933672	0.00863524
Monocyte	microbenasal33	Selenomonadales	0.000696669	xgb	NA	NA	283	1949	4	6	5.8431	0.933672	0.00863524
Monocyte	microbenasal5	Fusobacteria	0.000694722	xgb	NA	NA	283	1949	4	6	5.8431	0.933672	0.00863524
Monocyte	ortholognasal91	K01692	0.000694713	xgb	NA	NA	283	1949	4	6	5.8431	0.933672	0.00863524
Monocyte	orthologstool238	K03169	0.000691187	xgb	NA	NA	283	1949	4	6	5.8431	0.933672	0.00863524
Monocyte	orthologstool21	K00599	0.000690594	xgb	NA	NA	283	1949	4	6	5.8431	0.933672	0.00863524
Monocyte	microbenasal59	Bacteria (unclassified)	0.000690187	xgb	NA	NA	283	1949	4	6	5.8431	0.933672	0.00863524
Monocyte	ortholognasal135	K02003	0.000685762	xgb	NA	NA	283	1949	4	6	5.8431	0.933672	0.00863524
Monocyte	orthologstool285	K04077	0.000682141	xgb	NA	NA	283	1949	4	6	5.8431	0.933672	0.00863524
Monocyte	ortholognasal38	K00796	0.000679678	xgb	NA	NA	283	1949	4	6	5.8431	0.933672	0.00863524
Monocyte	orthologstool339	K08591	0.000678806	xgb	NA	NA	283	1949	4	6	5.8431	0.933672	0.00863524
Monocyte	ortholognasal138	K02008	0.000677608	xgb	NA	NA	283	1949	4	6	5.8431	0.933672	0.00863524
Monocyte	microbenasal47	Lachnospiraceae	0.000676141	xgb	NA	NA	283	1949	4	6	5.8431	0.933672	0.00863524
Monocyte	orthologstool73	K01091	0.000674173	xgb	NA	NA	283	1949	4	6	5.8431	0.933672	0.00863524
Monocyte	ortholognasal45	K00858	0.000673909	xgb	NA	NA	283	1949	4	6	5.8431	0.933672	0.00863524
Monocyte	ortholognasal280	K03671	0.000672537	xgb	NA	NA	283	1949	4	6	5.8431	0.933672	0.00863524
Monocyte	microbenasal65	Fusobacterium	0.000669645	xgb	NA	NA	283	1949	4	6	5.8431	0.933672	0.00863524
Monocyte	microbestool30	Firmicutes (unclassified)	0.000668392	xgb	NA	NA	283	1949	4	6	5.8431	0.933672	0.00863524
Monocyte	orthologstool195	K02358	0.00063577	xgb	NA	NA	283	1949	4	6	5.8431	0.933672	0.00863524
Monocyte	microbestool47	Veillonellaceae	0.000625958	xgb	NA	NA	283	1949	4	6	5.8431	0.933672	0.00863524
Monocyte	orthologstool176	K02050	0.000615246	xgb	NA	NA	283	1949	4	6	5.8431	0.933672	0.00863524
Monocyte	orthologstool114	K01740	0.000605405	xgb	NA	NA	283	1949	4	6	5.8431	0.933672	0.00863524
Monocyte	orthologstool205	K02647	0.000591815	xgb	NA	NA	283	1949	4	6	5.8431	0.933672	0.00863524
Monocyte	ortholognasal252	K03303	0.000577483	xgb	NA	NA	283	1949	4	6	5.8431	0.933672	0.00863524
Monocyte	orthologstool173	K02035	0.000551907	xgb	NA	NA	283	1949	4	6	5.8431	0.933672	0.00863524
Monocyte	orthologstool352	K11753	0.000540619	xgb	NA	NA	283	1949	4	6	5.8431	0.933672	0.00863524
Monocyte	orthologstool252	K03496	0.000535733	xgb	NA	NA	283	1949	4	6	5.8431	0.933672	0.00863524
Monocyte	ortholognasal172	K02434	0.000532175	xgb	NA	NA	283	1949	4	6	5.8431	0.933672	0.00863524
Monocyte	orthologstool18	K00558	0.000524365	xgb	NA	NA	283	1949	4	6	5.8431	0.933672	0.00863524
Monocyte	orthologstool96	K01534	0.000522716	xgb	NA	NA	283	1949	4	6	5.8431	0.933672	0.00863524
Monocyte	orthologstool16	K00540	0.000509807	xgb	NA	NA	283	1949	4	6	5.8431	0.933672	0.00863524
Monocyte	orthologstool338	K08303	0.000483458	xgb	NA	NA	283	1949	4	6	5.8431	0.933672	0.00863524
Monocyte	orthologstool181	K02109	0.000480993	xgb	NA	NA	283	1949	4	6	5.8431	0.933672	0.00863524
Monocyte	microbenasal37	Bacillaceae	0.000464787	xgb	NA	NA	283	1949	4	6	5.8431	0.933672	0.00863524
Monocyte	orthologstool207	K02834	0.000463862	xgb	NA	NA	283	1949	4	6	5.8431	0.933672	0.00863524
Monocyte	ortholognasal58	K00981	0.000439207	xgb	NA	NA	283	1949	4	6	5.8431	0.933672	0.00863524
Monocyte	orthologstool255	K03499	0.000424765	xgb	NA	NA	283	1949	4	6	5.8431	0.933672	0.00863524
Monocyte	orthologstool248	K03406	0.000412013	xgb	NA	NA	283	1949	4	6	5.8431	0.933672	0.00863524
Monocyte	ortholognasal198	K02884	0.000348777	xgb	NA	NA	283	1949	4	6	5.8431	0.933672	0.00863524
Monocyte	ortholognasal158	K02259	0.000348162	xgb	NA	NA	283	1949	4	6	5.8431	0.933672	0.00863524
Monocyte	orthologstool175	K02049	0.000312066	xgb	NA	NA	283	1949	4	6	5.8431	0.933672	0.00863524
Platelet count	microbestool92	Erysipelotrichaceae (unclassified)	0.082645	xgb	NA	NA	555	1166	8	6	0.000167856	0.679275	0.00463972
Platelet count	microbestool68	Collinsella	0.0373033	xgb	NA	NA	555	1166	8	6	0.000167856	0.679275	0.00463972
Platelet count	microbestool47	Veillonellaceae	0.0330712	xgb	NA	NA	555	1166	8	6	0.000167856	0.679275	0.00463972
Platelet count	microbestool43	Rikenellaceae	0.031102	xgb	NA	NA	555	1166	8	6	0.000167856	0.679275	0.00463972
Platelet count	microbenasal58	Actinomycetales (unclassified)	0.0262219	xgb	NA	NA	555	1166	8	6	0.000167856	0.679275	0.00463972
Platelet count	ortholognasal259	K03438	0.0204595	xgb	NA	NA	555	1166	8	6	0.000167856	0.679275	0.00463972
Platelet count	ortholognasal4	K00059	0.0198835	xgb	NA	NA	555	1166	8	6	0.000167856	0.679275	0.00463972
Platelet count	orthologstool75	K01126	0.0189053	xgb	NA	NA	555	1166	8	6	0.000167856	0.679275	0.00463972
Platelet count	microbenasal31	Pseudomonadales	0.0176428	xgb	NA	NA	555	1166	8	6	0.000167856	0.679275	0.00463972
Platelet count	microbestool70	Dorea	0.0174537	xgb	NA	NA	555	1166	8	6	0.000167856	0.679275	0.00463972
Platelet count	microbestool50	Clostridiales (unclassified)	0.017305	xgb	NA	NA	555	1166	8	6	0.000167856	0.679275	0.00463972
Platelet count	ortholognasal168	K02356	0.0133483	xgb	NA	NA	555	1166	8	6	0.000167856	0.679275	0.00463972
Platelet count	ortholognasal260	K03442	0.0125681	xgb	NA	NA	555	1166	8	6	0.000167856	0.679275	0.00463972
Platelet count	microbenasal25	Enterobacteriales	0.0118818	xgb	NA	NA	555	1166	8	6	0.000167856	0.679275	0.00463972
Platelet count	ortholognasal321	K06901	0.0113418	xgb	NA	NA	555	1166	8	6	0.000167856	0.679275	0.00463972
Platelet count	orthologstool338	K08303	0.0112315	xgb	NA	NA	555	1166	8	6	0.000167856	0.679275	0.00463972
Platelet count	microbenasal78	Actinomycetales (unclassified)	0.011202	xgb	NA	NA	555	1166	8	6	0.000167856	0.679275	0.00463972
Platelet count	ortholognasal343	K09819	0.0105212	xgb	NA	NA	555	1166	8	6	0.000167856	0.679275	0.00463972
Platelet count	ortholognasal75	K01424	0.0102978	xgb	NA	NA	555	1166	8	6	0.000167856	0.679275	0.00463972
Platelet count	orthologstool95	K01533	0.00975353	xgb	NA	NA	555	1166	8	6	0.000167856	0.679275	0.00463972
Platelet count	ortholognasal53	K00939	0.00942337	xgb	NA	NA	555	1166	8	6	0.000167856	0.679275	0.00463972
Platelet count	microbestool53	Alistipes	0.00875608	xgb	NA	NA	555	1166	8	6	0.000167856	0.679275	0.00463972
Platelet count	ortholognasal288	K03710	0.00862463	xgb	NA	NA	555	1166	8	6	0.000167856	0.679275	0.00463972
Platelet count	ortholognasal262	K03470	0.00810196	xgb	NA	NA	555	1166	8	6	0.000167856	0.679275	0.00463972
Platelet count	microbenasal47	Lachnospiraceae	0.00807668	xgb	NA	NA	555	1166	8	6	0.000167856	0.679275	0.00463972
Platelet count	orthologstool46	K00845	0.00798849	xgb	NA	NA	555	1166	8	6	0.000167856	0.679275	0.00463972
Platelet count	ortholognasal301	K04096	0.00759862	xgb	NA	NA	555	1166	8	6	0.000167856	0.679275	0.00463972
Platelet count	orthologstool303	K06871	0.00744545	xgb	NA	NA	555	1166	8	6	0.000167856	0.679275	0.00463972
Platelet count	ortholognasal10	K00145	0.00679186	xgb	NA	NA	555	1166	8	6	0.000167856	0.679275	0.00463972
Platelet count	ortholognasal234	K03046	0.00673572	xgb	NA	NA	555	1166	8	6	0.000167856	0.679275	0.00463972
Platelet count	microbenasal13	Chloroplast	0.0057618	xgb	NA	NA	555	1166	8	6	0.000167856	0.679275	0.00463972
Platelet count	ortholognasal85	K01619	0.00551748	xgb	NA	NA	555	1166	8	6	0.000167856	0.679275	0.00463972
Platelet count	orthologstool300	K06180	0.00547509	xgb	NA	NA	555	1166	8	6	0.000167856	0.679275	0.00463972
Platelet count	orthologstool320	K07098	0.00546549	xgb	NA	NA	555	1166	8	6	0.000167856	0.679275	0.00463972
Platelet count	orthologstool153	K01992	0.00514398	xgb	NA	NA	555	1166	8	6	0.000167856	0.679275	0.00463972
Platelet count	ortholognasal163	K02337	0.00503235	xgb	NA	NA	555	1166	8	6	0.000167856	0.679275	0.00463972
Platelet count	microbestool71	Eggerthella	0.00491172	xgb	NA	NA	555	1166	8	6	0.000167856	0.679275	0.00463972
Platelet count	microbenasal44	Enterobacteriaceae	0.00489742	xgb	NA	NA	555	1166	8	6	0.000167856	0.679275	0.00463972
Platelet count	ortholognasal120	K01887	0.00483602	xgb	NA	NA	555	1166	8	6	0.000167856	0.679275	0.00463972
Platelet count	orthologstool71	K01012	0.00483424	xgb	NA	NA	555	1166	8	6	0.000167856	0.679275	0.00463972
Platelet count	orthologstool100	K01625	0.00481357	xgb	NA	NA	555	1166	8	6	0.000167856	0.679275	0.00463972
Platelet count	orthologstool136	K01883	0.00479428	xgb	NA	NA	555	1166	8	6	0.000167856	0.679275	0.00463972
Platelet count	microbenasal76	Streptophyta	0.00457253	xgb	NA	NA	555	1166	8	6	0.000167856	0.679275	0.00463972
Platelet count	orthologstool187	K02224	0.00447265	xgb	NA	NA	555	1166	8	6	0.000167856	0.679275	0.00463972
Platelet count	ortholognasal274	K03595	0.00440926	xgb	NA	NA	555	1166	8	6	0.000167856	0.679275	0.00463972
Platelet count	orthologstool291	K05349	0.00430466	xgb	NA	NA	555	1166	8	6	0.000167856	0.679275	0.00463972
Platelet count	ortholognasal128	K01925	0.00428559	xgb	NA	NA	555	1166	8	6	0.000167856	0.679275	0.00463972
Platelet count	orthologstool179	K02078	0.00418045	xgb	NA	NA	555	1166	8	6	0.000167856	0.679275	0.00463972
Platelet count	microbestool31	Acidaminococcaceae	0.00404756	xgb	NA	NA	555	1166	8	6	0.000167856	0.679275	0.00463972
Platelet count	orthologstool68	K00991	0.00390361	xgb	NA	NA	555	1166	8	6	0.000167856	0.679275	0.00463972
Platelet count	ortholognasal132	K01972	0.00384598	xgb	NA	NA	555	1166	8	6	0.000167856	0.679275	0.00463972
Platelet count	microbestool65	Clostridium XIVa	0.00377181	xgb	NA	NA	555	1166	8	6	0.000167856	0.679275	0.00463972
Platelet count	ortholognasal291	K03798	0.00374857	xgb	NA	NA	555	1166	8	6	0.000167856	0.679275	0.00463972
Platelet count	microbestool89	Clostridiales (unclassified)	0.00372103	xgb	NA	NA	555	1166	8	6	0.000167856	0.679275	0.00463972
Platelet count	microbestool1	Actinobacteria	0.00364384	xgb	NA	NA	555	1166	8	6	0.000167856	0.679275	0.00463972
Platelet count	ortholognasal30	K00620	0.00347368	xgb	NA	NA	555	1166	8	6	0.000167856	0.679275	0.00463972
Platelet count	orthologstool124	K01810	0.00345481	xgb	NA	NA	555	1166	8	6	0.000167856	0.679275	0.00463972
Platelet count	ortholognasal87	K01647	0.00335394	xgb	NA	NA	555	1166	8	6	0.000167856	0.679275	0.00463972
Platelet count	orthologstool23	K00604	0.00334821	xgb	NA	NA	555	1166	8	6	0.000167856	0.679275	0.00463972
Platelet count	orthologstool29	K00648	0.00329566	xgb	NA	NA	555	1166	8	6	0.000167856	0.679275	0.00463972
Platelet count	orthologstool272	K03671	0.00323669	xgb	NA	NA	555	1166	8	6	0.000167856	0.679275	0.00463972
Platelet count	ortholognasal171	K02433	0.00323394	xgb	NA	NA	555	1166	8	6	0.000167856	0.679275	0.00463972
Platelet count	microbestool7	Actinobacteria	0.00317707	xgb	NA	NA	555	1166	8	6	0.000167856	0.679275	0.00463972
Platelet count	microbestool34	Clostridiales XIII (unclassified)	0.00311334	xgb	NA	NA	555	1166	8	6	0.000167856	0.679275	0.00463972
Platelet count	ortholognasal48	K00873	0.00305078	xgb	NA	NA	555	1166	8	6	0.000167856	0.679275	0.00463972
Platelet count	ortholognasal280	K03671	0.00299444	xgb	NA	NA	555	1166	8	6	0.000167856	0.679275	0.00463972
Platelet count	orthologstool236	K03111	0.00292177	xgb	NA	NA	555	1166	8	6	0.000167856	0.679275	0.00463972
Platelet count	ortholognasal45	K00858	0.00287378	xgb	NA	NA	555	1166	8	6	0.000167856	0.679275	0.00463972
Platelet count	orthologstool195	K02358	0.00282151	xgb	NA	NA	555	1166	8	6	0.000167856	0.679275	0.00463972
Platelet count	orthologstool238	K03169	0.00274875	xgb	NA	NA	555	1166	8	6	0.000167856	0.679275	0.00463972
Platelet count	orthologstool328	K07478	0.00272687	xgb	NA	NA	555	1166	8	6	0.000167856	0.679275	0.00463972
Platelet count	microbenasal53	Prevotellaceae	0.00266964	xgb	NA	NA	555	1166	8	6	0.000167856	0.679275	0.00463972
Platelet count	orthologstool102	K01649	0.00263197	xgb	NA	NA	555	1166	8	6	0.000167856	0.679275	0.00463972
Platelet count	orthologstool306	K06926	0.00258251	xgb	NA	NA	555	1166	8	6	0.000167856	0.679275	0.00463972
Platelet count	ortholognasal83	K01533	0.00257275	xgb	NA	NA	555	1166	8	6	0.000167856	0.679275	0.00463972
Platelet count	orthologstool57	K00939	0.00255506	xgb	NA	NA	555	1166	8	6	0.000167856	0.679275	0.00463972
Platelet count	microbestool91	Coriobacteriaceae (unclassified)	0.00251641	xgb	NA	NA	555	1166	8	6	0.000167856	0.679275	0.00463972
Platelet count	microbestool22	Coriobacteriales	0.00249355	xgb	NA	NA	555	1166	8	6	0.000167856	0.679275	0.00463972
Platelet count	ortholognasal341	K09686	0.00247948	xgb	NA	NA	555	1166	8	6	0.000167856	0.679275	0.00463972
Platelet count	ortholognasal25	K00599	0.00243345	xgb	NA	NA	555	1166	8	6	0.000167856	0.679275	0.00463972
Platelet count	ortholognasal101	K01784	0.00237986	xgb	NA	NA	555	1166	8	6	0.000167856	0.679275	0.00463972
Platelet count	ortholognasal272	K03553	0.00227636	xgb	NA	NA	555	1166	8	6	0.000167856	0.679275	0.00463972
Platelet count	orthologstool232	K03100	0.00225226	xgb	NA	NA	555	1166	8	6	0.000167856	0.679275	0.00463972
Platelet count	ortholognasal150	K02033	0.00221123	xgb	NA	NA	555	1166	8	6	0.000167856	0.679275	0.00463972
Platelet count	orthologstool44	K00820	0.00220482	xgb	NA	NA	555	1166	8	6	0.000167856	0.679275	0.00463972
Platelet count	microbestool75	Holdemania	0.00219309	xgb	NA	NA	555	1166	8	6	0.000167856	0.679275	0.00463972
Platelet count	orthologstool76	K01153	0.00218496	xgb	NA	NA	555	1166	8	6	0.000167856	0.679275	0.00463972
Platelet count	ortholognasal315	K06148	0.00217432	xgb	NA	NA	555	1166	8	6	0.000167856	0.679275	0.00463972
Platelet count	ortholognasal2	K00057	0.00216709	xgb	NA	NA	555	1166	8	6	0.000167856	0.679275	0.00463972
Platelet count	microbestool59	Blautia	0.00214312	xgb	NA	NA	555	1166	8	6	0.000167856	0.679275	0.00463972
Platelet count	orthologstool106	K01689	0.00211092	xgb	NA	NA	555	1166	8	6	0.000167856	0.679275	0.00463972
Platelet count	orthologstool247	K03394	0.00210385	xgb	NA	NA	555	1166	8	6	0.000167856	0.679275	0.00463972
Platelet count	microbestool78	Oscillibacter	0.00208608	xgb	NA	NA	555	1166	8	6	0.000167856	0.679275	0.00463972
Platelet count	ortholognasal73	K01409	0.00208423	xgb	NA	NA	555	1166	8	6	0.000167856	0.679275	0.00463972
Platelet count	orthologstool159	K02013	0.00208175	xgb	NA	NA	555	1166	8	6	0.000167856	0.679275	0.00463972
Platelet count	microbenasal6	Proteobacteria	0.00206913	xgb	NA	NA	555	1166	8	6	0.000167856	0.679275	0.00463972
Platelet count	orthologstool135	K01881	0.00204187	xgb	NA	NA	555	1166	8	6	0.000167856	0.679275	0.00463972
Platelet count	orthologstool248	K03406	0.00201255	xgb	NA	NA	555	1166	8	6	0.000167856	0.679275	0.00463972
Platelet count	orthologstool155	K02004	0.00197564	xgb	NA	NA	555	1166	8	6	0.000167856	0.679275	0.00463972
Platelet count	microbestool45	Streptococcaceae	0.00196905	xgb	NA	NA	555	1166	8	6	0.000167856	0.679275	0.00463972
Platelet count	orthologstool307	K06941	0.00194191	xgb	NA	NA	555	1166	8	6	0.000167856	0.679275	0.00463972
Platelet count	orthologstool22	K00602	0.00193971	xgb	NA	NA	555	1166	8	6	0.000167856	0.679275	0.00463972
Platelet count	ortholognasal130	K01951	0.00189394	xgb	NA	NA	555	1166	8	6	0.000167856	0.679275	0.00463972
Platelet count	ortholognasal320	K06207	0.00186927	xgb	NA	NA	555	1166	8	6	0.000167856	0.679275	0.00463972
Platelet count	ortholognasal334	K07223	0.00186463	xgb	NA	NA	555	1166	8	6	0.000167856	0.679275	0.00463972
Platelet count	orthologstool201	K02563	0.00184573	xgb	NA	NA	555	1166	8	6	0.000167856	0.679275	0.00463972
Platelet count	microbenasal68	Neisseria	0.00184463	xgb	NA	NA	555	1166	8	6	0.000167856	0.679275	0.00463972
Platelet count	ortholognasal207	K02906	0.00182241	xgb	NA	NA	555	1166	8	6	0.000167856	0.679275	0.00463972
Platelet count	ortholognasal136	K02004	0.00180199	xgb	NA	NA	555	1166	8	6	0.000167856	0.679275	0.00463972
Platelet count	orthologstool35	K00705	0.00179555	xgb	NA	NA	555	1166	8	6	0.000167856	0.679275	0.00463972
Platelet count	ortholognasal245	K03177	0.0017712	xgb	NA	NA	555	1166	8	6	0.000167856	0.679275	0.00463972
Platelet count	microbenasal64	Finegoldia	0.00176118	xgb	NA	NA	555	1166	8	6	0.000167856	0.679275	0.00463972
Platelet count	ortholognasal218	K02950	0.00172711	xgb	NA	NA	555	1166	8	6	0.000167856	0.679275	0.00463972
Platelet count	orthologstool54	K00930	0.00172317	xgb	NA	NA	555	1166	8	6	0.000167856	0.679275	0.00463972
Platelet count	orthologstool64	K00973	0.00171272	xgb	NA	NA	555	1166	8	6	0.000167856	0.679275	0.00463972
Platelet count	orthologstool354	K11755	0.00170297	xgb	NA	NA	555	1166	8	6	0.000167856	0.679275	0.00463972
Platelet count	microbestool16	Verrucomicrobiae	0.0016706	xgb	NA	NA	555	1166	8	6	0.000167856	0.679275	0.00463972
Platelet count	microbenasal3	Cyanobacteria (Chloroplast)	0.00166248	xgb	NA	NA	555	1166	8	6	0.000167856	0.679275	0.00463972
Platelet count	microbenasal48	Micrococcaceae	0.00166034	xgb	NA	NA	555	1166	8	6	0.000167856	0.679275	0.00463972
Platelet count	orthologstool162	K02016	0.00165686	xgb	NA	NA	555	1166	8	6	0.000167856	0.679275	0.00463972
Platelet count	ortholognasal293	K03885	0.00164015	xgb	NA	NA	555	1166	8	6	0.000167856	0.679275	0.00463972
Platelet count	ortholognasal51	K00930	0.00162255	xgb	NA	NA	555	1166	8	6	0.000167856	0.679275	0.00463972
Platelet count	orthologstool214	K02881	0.00161941	xgb	NA	NA	555	1166	8	6	0.000167856	0.679275	0.00463972
Platelet count	microbenasal35	Chloroplast (unclassified)	0.00160591	xgb	NA	NA	555	1166	8	6	0.000167856	0.679275	0.00463972
Platelet count	ortholognasal162	K02335	0.00160467	xgb	NA	NA	555	1166	8	6	0.000167856	0.679275	0.00463972
Platelet count	orthologstool144	K01929	0.00159044	xgb	NA	NA	555	1166	8	6	0.000167856	0.679275	0.00463972
Platelet count	orthologstool114	K01740	0.00158092	xgb	NA	NA	555	1166	8	6	0.000167856	0.679275	0.00463972
Platelet count	orthologstool342	K09686	0.00155084	xgb	NA	NA	555	1166	8	6	0.000167856	0.679275	0.00463972
Platelet count	microbestool77	Odoribacter	0.00154564	xgb	NA	NA	555	1166	8	6	0.000167856	0.679275	0.00463972
Platelet count	ortholognasal90	K01689	0.00154361	xgb	NA	NA	555	1166	8	6	0.000167856	0.679275	0.00463972
Platelet count	orthologstool213	K02879	0.00153893	xgb	NA	NA	555	1166	8	6	0.000167856	0.679275	0.00463972
Platelet count	microbenasal18	Negativicutes	0.00153558	xgb	NA	NA	555	1166	8	6	0.000167856	0.679275	0.00463972
Platelet count	ortholognasal267	K03531	0.00153403	xgb	NA	NA	555	1166	8	6	0.000167856	0.679275	0.00463972
Platelet count	ortholognasal41	K00820	0.00146488	xgb	NA	NA	555	1166	8	6	0.000167856	0.679275	0.00463972
Platelet count	orthologstool287	K04720	0.00141063	xgb	NA	NA	555	1166	8	6	0.000167856	0.679275	0.00463972
Platelet count	orthologstool125	K01811	0.00141055	xgb	NA	NA	555	1166	8	6	0.000167856	0.679275	0.00463972
Platelet count	microbestool62	Clostridium IV	0.0013669	xgb	NA	NA	555	1166	8	6	0.000167856	0.679275	0.00463972
Platelet count	orthologstool257	K03525	0.0013444	xgb	NA	NA	555	1166	8	6	0.000167856	0.679275	0.00463972
Platelet count	orthologstool99	K01624	0.00133724	xgb	NA	NA	555	1166	8	6	0.000167856	0.679275	0.00463972
Platelet count	ortholognasal349	K11717	0.00132755	xgb	NA	NA	555	1166	8	6	0.000167856	0.679275	0.00463972
Platelet count	ortholognasal167	K02355	0.00132403	xgb	NA	NA	555	1166	8	6	0.000167856	0.679275	0.00463972
Platelet count	orthologstool318	K07090	0.00132386	xgb	NA	NA	555	1166	8	6	0.000167856	0.679275	0.00463972
Platelet count	microbenasal38	Bacillales XI (unclassified)	0.00132156	xgb	NA	NA	555	1166	8	6	0.000167856	0.679275	0.00463972
Platelet count	orthologstool103	K01652	0.00131028	xgb	NA	NA	555	1166	8	6	0.000167856	0.679275	0.00463972
Platelet count	ortholognasal255	K03310	0.00129422	xgb	NA	NA	555	1166	8	6	0.000167856	0.679275	0.00463972
Platelet count	orthologstool81	K01209	0.0012933	xgb	NA	NA	555	1166	8	6	0.000167856	0.679275	0.00463972
Platelet count	orthologstool226	K02986	0.00127941	xgb	NA	NA	555	1166	8	6	0.000167856	0.679275	0.00463972
Platelet count	microbestool35	Coriobacteriaceae	0.00127883	xgb	NA	NA	555	1166	8	6	0.000167856	0.679275	0.00463972
Platelet count	ortholognasal151	K02034	0.00127822	xgb	NA	NA	555	1166	8	6	0.000167856	0.679275	0.00463972
Platelet count	orthologstool47	K00847	0.00123159	xgb	NA	NA	555	1166	8	6	0.000167856	0.679275	0.00463972
Platelet count	orthologstool77	K01154	0.00120074	xgb	NA	NA	555	1166	8	6	0.000167856	0.679275	0.00463972
Platelet count	ortholognasal180	K02528	0.0011981	xgb	NA	NA	555	1166	8	6	0.000167856	0.679275	0.00463972
Platelet count	ortholognasal178	K02495	0.00119269	xgb	NA	NA	555	1166	8	6	0.000167856	0.679275	0.00463972
Platelet count	orthologstool109	K01710	0.00119126	xgb	NA	NA	555	1166	8	6	0.000167856	0.679275	0.00463972
Platelet count	microbenasal71	Prevotella	0.00117994	xgb	NA	NA	555	1166	8	6	0.000167856	0.679275	0.00463972
Platelet count	orthologstool149	K01955	0.00114051	xgb	NA	NA	555	1166	8	6	0.000167856	0.679275	0.00463972
Platelet count	orthologstool329	K07566	0.00112748	xgb	NA	NA	555	1166	8	6	0.000167856	0.679275	0.00463972
Platelet count	ortholognasal152	K02035	0.00109608	xgb	NA	NA	555	1166	8	6	0.000167856	0.679275	0.00463972
Platelet count	orthologstool208	K02835	0.00109228	xgb	NA	NA	555	1166	8	6	0.000167856	0.679275	0.00463972
Platelet count	orthologstool271	K03664	0.00108127	xgb	NA	NA	555	1166	8	6	0.000167856	0.679275	0.00463972
Platelet count	orthologstool196	K02433	0.0010811	xgb	NA	NA	555	1166	8	6	0.000167856	0.679275	0.00463972
Platelet count	orthologstool256	K03524	0.00107591	xgb	NA	NA	555	1166	8	6	0.000167856	0.679275	0.00463972
Platelet count	microbestool25	Erysipelotrichales	0.00106649	xgb	NA	NA	555	1166	8	6	0.000167856	0.679275	0.00463972
Platelet count	orthologstool85	K01338	0.00105128	xgb	NA	NA	555	1166	8	6	0.000167856	0.679275	0.00463972
Platelet count	microbestool10	Betaproteobacteria	0.00103671	xgb	NA	NA	555	1166	8	6	0.000167856	0.679275	0.00463972
Platelet count	ortholognasal96	K01752	0.00103455	xgb	NA	NA	555	1166	8	6	0.000167856	0.679275	0.00463972
Platelet count	orthologstool233	K03101	0.00102801	xgb	NA	NA	555	1166	8	6	0.000167856	0.679275	0.00463972
Platelet count	microbenasal66	Gemella	0.00102476	xgb	NA	NA	555	1166	8	6	0.000167856	0.679275	0.00463972
Platelet count	microbenasal23	Burkholderiales	0.00102257	xgb	NA	NA	555	1166	8	6	0.000167856	0.679275	0.00463972
Platelet count	orthologstool204	K02601	0.00102069	xgb	NA	NA	555	1166	8	6	0.000167856	0.679275	0.00463972
Platelet count	orthologstool174	K02040	0.00101347	xgb	NA	NA	555	1166	8	6	0.000167856	0.679275	0.00463972
Platelet count	orthologstool327	K07407	0.00100774	xgb	NA	NA	555	1166	8	6	0.000167856	0.679275	0.00463972
Platelet count	ortholognasal351	K11753	0.00100453	xgb	NA	NA	555	1166	8	6	0.000167856	0.679275	0.00463972
Platelet count	ortholognasal241	K03106	0.000999848	xgb	NA	NA	555	1166	8	6	0.000167856	0.679275	0.00463972
Platelet count	microbenasal46	Fusobacteriaceae	0.000992849	xgb	NA	NA	555	1166	8	6	0.000167856	0.679275	0.00463972
Platelet count	orthologstool180	K02108	0.000990699	xgb	NA	NA	555	1166	8	6	0.000167856	0.679275	0.00463972
Platelet count	ortholognasal329	K07056	0.000989115	xgb	NA	NA	555	1166	8	6	0.000167856	0.679275	0.00463972
Platelet count	orthologstool290	K04763	0.000984358	xgb	NA	NA	555	1166	8	6	0.000167856	0.679275	0.00463972
Platelet count	ortholognasal28	K00611	0.000981988	xgb	NA	NA	555	1166	8	6	0.000167856	0.679275	0.00463972
Platelet count	ortholognasal257	K03424	0.000978597	xgb	NA	NA	555	1166	8	6	0.000167856	0.679275	0.00463972
Platelet count	ortholognasal268	K03544	0.000975362	xgb	NA	NA	555	1166	8	6	0.000167856	0.679275	0.00463972
Platelet count	orthologstool9	K00145	0.000960111	xgb	NA	NA	555	1166	8	6	0.000167856	0.679275	0.00463972
Platelet count	orthologstool283	K04068	0.000947506	xgb	NA	NA	555	1166	8	6	0.000167856	0.679275	0.00463972
Platelet count	microbenasal33	Selenomonadales	0.000944158	xgb	NA	NA	555	1166	8	6	0.000167856	0.679275	0.00463972
Platelet count	microbenasal29	Neisseriales	0.000931297	xgb	NA	NA	555	1166	8	6	0.000167856	0.679275	0.00463972
Platelet count	ortholognasal266	K03500	0.000931189	xgb	NA	NA	555	1166	8	6	0.000167856	0.679275	0.00463972
Platelet count	orthologstool246	K03324	0.000930982	xgb	NA	NA	555	1166	8	6	0.000167856	0.679275	0.00463972
Platelet count	orthologstool4	K00059	0.000930516	xgb	NA	NA	555	1166	8	6	0.000167856	0.679275	0.00463972
Platelet count	microbenasal15	Flavobacteria	0.000924289	xgb	NA	NA	555	1166	8	6	0.000167856	0.679275	0.00463972
Platelet count	microbenasal5	Fusobacteria	0.000909004	xgb	NA	NA	555	1166	8	6	0.000167856	0.679275	0.00463972
Platelet count	orthologstool138	K01892	0.000908655	xgb	NA	NA	555	1166	8	6	0.000167856	0.679275	0.00463972
Platelet count	microbenasal80	Neisseriaceae (unclassified)	0.000904206	xgb	NA	NA	555	1166	8	6	0.000167856	0.679275	0.00463972
Platelet count	microbenasal42	Comamonadaceae	0.00089949	xgb	NA	NA	555	1166	8	6	0.000167856	0.679275	0.00463972
Platelet count	orthologstool314	K07052	0.00089821	xgb	NA	NA	555	1166	8	6	0.000167856	0.679275	0.00463972
Platelet count	microbestool33	Clostridiaceae	0.00089094	xgb	NA	NA	555	1166	8	6	0.000167856	0.679275	0.00463972
Platelet count	orthologstool143	K01925	0.000890677	xgb	NA	NA	555	1166	8	6	0.000167856	0.679275	0.00463972
Platelet count	ortholognasal123	K01892	0.00088714	xgb	NA	NA	555	1166	8	6	0.000167856	0.679275	0.00463972
Platelet count	ortholognasal253	K03305	0.000886369	xgb	NA	NA	555	1166	8	6	0.000167856	0.679275	0.00463972
Platelet count	orthologstool63	K00954	0.00088498	xgb	NA	NA	555	1166	8	6	0.000167856	0.679275	0.00463972
Platelet count	orthologstool193	K02356	0.00087553	xgb	NA	NA	555	1166	8	6	0.000167856	0.679275	0.00463972
Platelet count	microbestool28	Verrucomicrobiales	0.000870063	xgb	NA	NA	555	1166	8	6	0.000167856	0.679275	0.00463972
Platelet count	orthologstool313	K07029	0.000864694	xgb	NA	NA	555	1166	8	6	0.000167856	0.679275	0.00463972
Platelet count	orthologstool191	K02346	0.000858681	xgb	NA	NA	555	1166	8	6	0.000167856	0.679275	0.00463972
Platelet count	microbestool30	Firmicutes (unclassified)	0.000841352	xgb	NA	NA	555	1166	8	6	0.000167856	0.679275	0.00463972
Platelet count	orthologstool220	K02909	0.000825579	xgb	NA	NA	555	1166	8	6	0.000167856	0.679275	0.00463972
Platelet count	orthologstool259	K03530	0.000815149	xgb	NA	NA	555	1166	8	6	0.000167856	0.679275	0.00463972
Platelet count	ortholognasal56	K00948	0.000807423	xgb	NA	NA	555	1166	8	6	0.000167856	0.679275	0.00463972
Platelet count	orthologstool335	K07729	0.000806213	xgb	NA	NA	555	1166	8	6	0.000167856	0.679275	0.00463972
Platelet count	ortholognasal105	K01840	0.000802941	xgb	NA	NA	555	1166	8	6	0.000167856	0.679275	0.00463972
Platelet count	microbestool13	Erysipelotrichia	0.000802868	xgb	NA	NA	555	1166	8	6	0.000167856	0.679275	0.00463972
Platelet count	orthologstool322	K07133	0.000800512	xgb	NA	NA	555	1166	8	6	0.000167856	0.679275	0.00463972
Platelet count	microbenasal41	Clostridiales XI (unclassified)	0.000796604	xgb	NA	NA	555	1166	8	6	0.000167856	0.679275	0.00463972
Platelet count	orthologstool98	K01586	0.000794375	xgb	NA	NA	555	1166	8	6	0.000167856	0.679275	0.00463972
Platelet count	ortholognasal108	K01867	0.00077829	xgb	NA	NA	555	1166	8	6	0.000167856	0.679275	0.00463972
Platelet count	ortholognasal181	K02529	0.000776451	xgb	NA	NA	555	1166	8	6	0.000167856	0.679275	0.00463972
Platelet count	microbestool96	Ruminococcaceae (unclassified)	0.000767691	xgb	NA	NA	555	1166	8	6	0.000167856	0.679275	0.00463972
Platelet count	ortholognasal34	K00759	0.00076552	xgb	NA	NA	555	1166	8	6	0.000167856	0.679275	0.00463972
Platelet count	ortholognasal160	K02314	0.000760514	xgb	NA	NA	555	1166	8	6	0.000167856	0.679275	0.00463972
Platelet count	ortholognasal237	K03086	0.000751508	xgb	NA	NA	555	1166	8	6	0.000167856	0.679275	0.00463972
Platelet count	ortholognasal93	K01704	0.000740797	xgb	NA	NA	555	1166	8	6	0.000167856	0.679275	0.00463972
Platelet count	microbestool15	Negativicutes	0.000720197	xgb	NA	NA	555	1166	8	6	0.000167856	0.679275	0.00463972
Platelet count	ortholognasal133	K01990	0.000719579	xgb	NA	NA	555	1166	8	6	0.000167856	0.679275	0.00463972
Platelet count	microbestool90	Clostridiales XIII (unclassified)	0.000708119	xgb	NA	NA	555	1166	8	6	0.000167856	0.679275	0.00463972
Platelet count	microbestool81	Phascolarctobacterium	0.00070614	xgb	NA	NA	555	1166	8	6	0.000167856	0.679275	0.00463972
Platelet count	microbestool69	Coprococcus	0.000697713	xgb	NA	NA	555	1166	8	6	0.000167856	0.679275	0.00463972
Platelet count	ortholognasal289	K03711	0.000695228	xgb	NA	NA	555	1166	8	6	0.000167856	0.679275	0.00463972
Platelet count	ortholognasal322	K06942	0.000690371	xgb	NA	NA	555	1166	8	6	0.000167856	0.679275	0.00463972
Platelet count	ortholognasal116	K01876	0.000684962	xgb	NA	NA	555	1166	8	6	0.000167856	0.679275	0.00463972
Platelet count	microbestool85	Ruminococcus	0.000677344	xgb	NA	NA	555	1166	8	6	0.000167856	0.679275	0.00463972
Platelet count	orthologstool18	K00558	0.000669028	xgb	NA	NA	555	1166	8	6	0.000167856	0.679275	0.00463972
Platelet count	microbestool4	Proteobacteria	0.000667142	xgb	NA	NA	555	1166	8	6	0.000167856	0.679275	0.00463972
Platelet count	microbenasal40	Chloroplast	0.000666136	xgb	NA	NA	555	1166	8	6	0.000167856	0.679275	0.00463972
Platelet count	ortholognasal139	K02013	0.000658507	xgb	NA	NA	555	1166	8	6	0.000167856	0.679275	0.00463972
Platelet count	ortholognasal227	K02988	0.000652507	xgb	NA	NA	555	1166	8	6	0.000167856	0.679275	0.00463972
Platelet count	microbestool41	Porphyromonadaceae	0.000644474	xgb	NA	NA	555	1166	8	6	0.000167856	0.679275	0.00463972
Platelet count	orthologstool120	K01785	0.000642392	xgb	NA	NA	555	1166	8	6	0.000167856	0.679275	0.00463972
Platelet count	ortholognasal256	K03311	0.000636437	xgb	NA	NA	555	1166	8	6	0.000167856	0.679275	0.00463972
Platelet count	ortholognasal18	K00384	0.000636377	xgb	NA	NA	555	1166	8	6	0.000167856	0.679275	0.00463972
Platelet count	orthologstool276	K03711	0.000626854	xgb	NA	NA	555	1166	8	6	0.000167856	0.679275	0.00463972
Platelet count	microbestool18	Firmicutes (unclassified)	0.000624968	xgb	NA	NA	555	1166	8	6	0.000167856	0.679275	0.00463972
Platelet count	ortholognasal182	K02548	0.000620779	xgb	NA	NA	555	1166	8	6	0.000167856	0.679275	0.00463972
Platelet count	ortholognasal313	K06131	0.000620195	xgb	NA	NA	555	1166	8	6	0.000167856	0.679275	0.00463972
Platelet count	ortholognasal170	K02358	0.00061446	xgb	NA	NA	555	1166	8	6	0.000167856	0.679275	0.00463972
Platelet count	microbestool80	Parasutterella	0.000614075	xgb	NA	NA	555	1166	8	6	0.000167856	0.679275	0.00463972
Platelet count	ortholognasal275	K03596	0.00060853	xgb	NA	NA	555	1166	8	6	0.000167856	0.679275	0.00463972
Platelet count	ortholognasal17	K00382	0.00060444	xgb	NA	NA	555	1166	8	6	0.000167856	0.679275	0.00463972
Platelet count	orthologstool92	K01507	0.000602318	xgb	NA	NA	555	1166	8	6	0.000167856	0.679275	0.00463972
Platelet count	orthologstool131	K01869	0.000601627	xgb	NA	NA	555	1166	8	6	0.000167856	0.679275	0.00463972
Platelet count	orthologstool347	K10440	0.000600917	xgb	NA	NA	555	1166	8	6	0.000167856	0.679275	0.00463972
Platelet count	microbenasal10	Bacilli	0.000599187	xgb	NA	NA	555	1166	8	6	0.000167856	0.679275	0.00463972
Platelet count	ortholognasal94	K01714	0.00059686	xgb	NA	NA	555	1166	8	6	0.000167856	0.679275	0.00463972
Platelet count	ortholognasal15	K00241	0.00058834	xgb	NA	NA	555	1166	8	6	0.000167856	0.679275	0.00463972
Platelet count	microbenasal32	Rhizobiales	0.000588167	xgb	NA	NA	555	1166	8	6	0.000167856	0.679275	0.00463972
Platelet count	orthologstool90	K01462	0.000585323	xgb	NA	NA	555	1166	8	6	0.000167856	0.679275	0.00463972
Platelet count	ortholognasal305	K05522	0.000583101	xgb	NA	NA	555	1166	8	6	0.000167856	0.679275	0.00463972
Platelet count	orthologstool293	K05837	0.000579467	xgb	NA	NA	555	1166	8	6	0.000167856	0.679275	0.00463972
Platelet count	orthologstool184	K02112	0.000576367	xgb	NA	NA	555	1166	8	6	0.000167856	0.679275	0.00463972
Platelet count	ortholognasal330	K07058	0.00057419	xgb	NA	NA	555	1166	8	6	0.000167856	0.679275	0.00463972
Platelet count	ortholognasal111	K01870	0.000572684	xgb	NA	NA	555	1166	8	6	0.000167856	0.679275	0.00463972
Platelet count	orthologstool12	K00262	0.00056923	xgb	NA	NA	555	1166	8	6	0.000167856	0.679275	0.00463972
Platelet count	ortholognasal57	K00951	0.000566547	xgb	NA	NA	555	1166	8	6	0.000167856	0.679275	0.00463972
Platelet count	microbestool5	Verrucomicrobia	0.000562379	xgb	NA	NA	555	1166	8	6	0.000167856	0.679275	0.00463972
Platelet count	microbestool54	Anaerotruncus	0.00056137	xgb	NA	NA	555	1166	8	6	0.000167856	0.679275	0.00463972
Platelet count	ortholognasal3	K00058	0.000557036	xgb	NA	NA	555	1166	8	6	0.000167856	0.679275	0.00463972
Platelet count	orthologstool252	K03496	0.000552192	xgb	NA	NA	555	1166	8	6	0.000167856	0.679275	0.00463972
Platelet count	orthologstool309	K06969	0.000551992	xgb	NA	NA	555	1166	8	6	0.000167856	0.679275	0.00463972
Platelet count	orthologstool88	K01443	0.000547649	xgb	NA	NA	555	1166	8	6	0.000167856	0.679275	0.00463972
Platelet count	ortholognasal319	K06199	0.000547471	xgb	NA	NA	555	1166	8	6	0.000167856	0.679275	0.00463972
Platelet count	orthologstool218	K02890	0.000546159	xgb	NA	NA	555	1166	8	6	0.000167856	0.679275	0.00463972
Platelet count	ortholognasal166	K02346	0.000545042	xgb	NA	NA	555	1166	8	6	0.000167856	0.679275	0.00463972
Platelet count	orthologstool341	K09458	0.000539744	xgb	NA	NA	555	1166	8	6	0.000167856	0.679275	0.00463972
Platelet count	ortholognasal55	K00942	0.000538437	xgb	NA	NA	555	1166	8	6	0.000167856	0.679275	0.00463972
Platelet count	orthologstool263	K03569	0.000533107	xgb	NA	NA	555	1166	8	6	0.000167856	0.679275	0.00463972
Platelet count	orthologstool25	K00615	0.000528482	xgb	NA	NA	555	1166	8	6	0.000167856	0.679275	0.00463972
Platelet count	ortholognasal9	K00135	0.000525834	xgb	NA	NA	555	1166	8	6	0.000167856	0.679275	0.00463972
Platelet count	ortholognasal22	K00549	0.000525617	xgb	NA	NA	555	1166	8	6	0.000167856	0.679275	0.00463972
Platelet count	orthologstool38	K00764	0.000525027	xgb	NA	NA	555	1166	8	6	0.000167856	0.679275	0.00463972
Platelet count	orthologstool268	K03654	0.000524523	xgb	NA	NA	555	1166	8	6	0.000167856	0.679275	0.00463972
Platelet count	microbenasal49	Moraxellaceae	0.00052314	xgb	NA	NA	555	1166	8	6	0.000167856	0.679275	0.00463972
Platelet count	orthologstool302	K06287	0.00051779	xgb	NA	NA	555	1166	8	6	0.000167856	0.679275	0.00463972
Platelet count	ortholognasal247	K03210	0.000515972	xgb	NA	NA	555	1166	8	6	0.000167856	0.679275	0.00463972
Platelet count	orthologstool172	K02034	0.000514936	xgb	NA	NA	555	1166	8	6	0.000167856	0.679275	0.00463972
Platelet count	ortholognasal1	K00016	0.000513629	xgb	NA	NA	555	1166	8	6	0.000167856	0.679275	0.00463972
Platelet count	microbenasal69	Peptoniphilus	0.000511749	xgb	NA	NA	555	1166	8	6	0.000167856	0.679275	0.00463972
Platelet count	orthologstool199	K02495	0.000511668	xgb	NA	NA	555	1166	8	6	0.000167856	0.679275	0.00463972
Platelet count	orthologstool113	K01738	0.00051051	xgb	NA	NA	555	1166	8	6	0.000167856	0.679275	0.00463972
Platelet count	orthologstool93	K01520	0.000508075	xgb	NA	NA	555	1166	8	6	0.000167856	0.679275	0.00463972
Platelet count	ortholognasal250	K03293	0.000506847	xgb	NA	NA	555	1166	8	6	0.000167856	0.679275	0.00463972
Platelet count	orthologstool117	K01775	0.000502918	xgb	NA	NA	555	1166	8	6	0.000167856	0.679275	0.00463972
Platelet count	ortholognasal114	K01874	0.000501992	xgb	NA	NA	555	1166	8	6	0.000167856	0.679275	0.00463972
Platelet count	orthologstool316	K07056	0.00049956	xgb	NA	NA	555	1166	8	6	0.000167856	0.679275	0.00463972
Platelet count	orthologstool317	K07088	0.000497778	xgb	NA	NA	555	1166	8	6	0.000167856	0.679275	0.00463972
Platelet count	orthologstool101	K01647	0.000496461	xgb	NA	NA	555	1166	8	6	0.000167856	0.679275	0.00463972
Platelet count	ortholognasal65	K01092	0.000484513	xgb	NA	NA	555	1166	8	6	0.000167856	0.679275	0.00463972
Platelet count	orthologstool19	K00566	0.000484012	xgb	NA	NA	555	1166	8	6	0.000167856	0.679275	0.00463972
Platelet count	orthologstool304	K06889	0.00048332	xgb	NA	NA	555	1166	8	6	0.000167856	0.679275	0.00463972
Platelet count	ortholognasal109	K01868	0.000479278	xgb	NA	NA	555	1166	8	6	0.000167856	0.679275	0.00463972
Platelet count	orthologstool207	K02834	0.000476348	xgb	NA	NA	555	1166	8	6	0.000167856	0.679275	0.00463972
Platelet count	orthologstool183	K02111	0.00047485	xgb	NA	NA	555	1166	8	6	0.000167856	0.679275	0.00463972
Platelet count	ortholognasal125	K01915	0.000472266	xgb	NA	NA	555	1166	8	6	0.000167856	0.679275	0.00463972
Platelet count	microbestool46	Sutterellaceae	0.000469565	xgb	NA	NA	555	1166	8	6	0.000167856	0.679275	0.00463972
Platelet count	ortholognasal50	K00928	0.000468309	xgb	NA	NA	555	1166	8	6	0.000167856	0.679275	0.00463972
Platelet count	orthologstool278	K03768	0.000468074	xgb	NA	NA	555	1166	8	6	0.000167856	0.679275	0.00463972
Platelet count	microbestool87	Veillonella	0.00046553	xgb	NA	NA	555	1166	8	6	0.000167856	0.679275	0.00463972
Platelet count	orthologstool315	K07053	0.00046134	xgb	NA	NA	555	1166	8	6	0.000167856	0.679275	0.00463972
Platelet count	microbenasal56	Streptococcaceae	0.000459964	xgb	NA	NA	555	1166	8	6	0.000167856	0.679275	0.00463972
Platelet count	orthologstool334	K07727	0.000459285	xgb	NA	NA	555	1166	8	6	0.000167856	0.679275	0.00463972
Platelet count	ortholognasal297	K04042	0.000458582	xgb	NA	NA	555	1166	8	6	0.000167856	0.679275	0.00463972
Platelet count	orthologstool13	K00266	0.000456708	xgb	NA	NA	555	1166	8	6	0.000167856	0.679275	0.00463972
Platelet count	ortholognasal102	K01803	0.000454208	xgb	NA	NA	555	1166	8	6	0.000167856	0.679275	0.00463972
Platelet count	orthologstool253	K03497	0.000453908	xgb	NA	NA	555	1166	8	6	0.000167856	0.679275	0.00463972
Platelet count	ortholognasal299	K04077	0.000453585	xgb	NA	NA	555	1166	8	6	0.000167856	0.679275	0.00463972
Platelet count	ortholognasal300	K04078	0.000453532	xgb	NA	NA	555	1166	8	6	0.000167856	0.679275	0.00463972
Platelet count	orthologstool348	K10773	0.000449891	xgb	NA	NA	555	1166	8	6	0.000167856	0.679275	0.00463972
Platelet count	orthologstool21	K00599	0.000445784	xgb	NA	NA	555	1166	8	6	0.000167856	0.679275	0.00463972
Platelet count	orthologstool130	K01868	0.000441993	xgb	NA	NA	555	1166	8	6	0.000167856	0.679275	0.00463972
Platelet count	orthologstool84	K01270	0.000441806	xgb	NA	NA	555	1166	8	6	0.000167856	0.679275	0.00463972
Platelet count	ortholognasal24	K00566	0.000441411	xgb	NA	NA	555	1166	8	6	0.000167856	0.679275	0.00463972
Platelet count	microbenasal9	Alphaproteobacteria	0.000441355	xgb	NA	NA	555	1166	8	6	0.000167856	0.679275	0.00463972
Platelet count	ortholognasal107	K01866	0.000437842	xgb	NA	NA	555	1166	8	6	0.000167856	0.679275	0.00463972
Platelet count	microbestool66	Clostridium XIVb	0.000433375	xgb	NA	NA	555	1166	8	6	0.000167856	0.679275	0.00463972
Platelet count	orthologstool126	K01834	0.000429827	xgb	NA	NA	555	1166	8	6	0.000167856	0.679275	0.00463972
Platelet count	ortholognasal188	K02836	0.000429654	xgb	NA	NA	555	1166	8	6	0.000167856	0.679275	0.00463972
Platelet count	ortholognasal59	K00995	0.00042959	xgb	NA	NA	555	1166	8	6	0.000167856	0.679275	0.00463972
Platelet count	microbestool20	Burkholderiales	0.00042736	xgb	NA	NA	555	1166	8	6	0.000167856	0.679275	0.00463972
Platelet count	ortholognasal80	K01491	0.000423697	xgb	NA	NA	555	1166	8	6	0.000167856	0.679275	0.00463972
Platelet count	ortholognasal43	K00849	0.000422678	xgb	NA	NA	555	1166	8	6	0.000167856	0.679275	0.00463972
Platelet count	ortholognasal344	K09820	0.000421784	xgb	NA	NA	555	1166	8	6	0.000167856	0.679275	0.00463972
Platelet count	microbestool60	Butyricicoccus	0.000420848	xgb	NA	NA	555	1166	8	6	0.000167856	0.679275	0.00463972
Platelet count	orthologstool141	K01915	0.00042046	xgb	NA	NA	555	1166	8	6	0.000167856	0.679275	0.00463972
Platelet count	orthologstool112	K01734	0.00041964	xgb	NA	NA	555	1166	8	6	0.000167856	0.679275	0.00463972
Platelet count	microbestool57	Barnesiella	0.000414931	xgb	NA	NA	555	1166	8	6	0.000167856	0.679275	0.00463972
Platelet count	microbenasal7	Bacteria (unclassified)	0.000412479	xgb	NA	NA	555	1166	8	6	0.000167856	0.679275	0.00463972
Platelet count	ortholognasal44	K00850	0.000412286	xgb	NA	NA	555	1166	8	6	0.000167856	0.679275	0.00463972
Platelet count	ortholognasal177	K02493	0.000409087	xgb	NA	NA	555	1166	8	6	0.000167856	0.679275	0.00463972
Platelet count	orthologstool297	K06153	0.00040567	xgb	NA	NA	555	1166	8	6	0.000167856	0.679275	0.00463972
Platelet count	ortholognasal117	K01881	0.000401668	xgb	NA	NA	555	1166	8	6	0.000167856	0.679275	0.00463972
Platelet count	orthologstool173	K02035	0.000401465	xgb	NA	NA	555	1166	8	6	0.000167856	0.679275	0.00463972
Platelet count	microbenasal14	Clostridia	0.000401138	xgb	NA	NA	555	1166	8	6	0.000167856	0.679275	0.00463972
Platelet count	ortholognasal95	K01738	0.000401096	xgb	NA	NA	555	1166	8	6	0.000167856	0.679275	0.00463972
Platelet count	microbenasal65	Fusobacterium	0.000400294	xgb	NA	NA	555	1166	8	6	0.000167856	0.679275	0.00463972
Platelet count	orthologstool358	K13789	0.000398657	xgb	NA	NA	555	1166	8	6	0.000167856	0.679275	0.00463972
Platelet count	orthologstool275	K03702	0.000397744	xgb	NA	NA	555	1166	8	6	0.000167856	0.679275	0.00463972
Platelet count	ortholognasal173	K02435	0.000397015	xgb	NA	NA	555	1166	8	6	0.000167856	0.679275	0.00463972
Platelet count	ortholognasal147	K02030	0.000396685	xgb	NA	NA	555	1166	8	6	0.000167856	0.679275	0.00463972
Platelet count	orthologstool148	K01953	0.000395202	xgb	NA	NA	555	1166	8	6	0.000167856	0.679275	0.00463972
Platelet count	ortholognasal46	K00865	0.000393374	xgb	NA	NA	555	1166	8	6	0.000167856	0.679275	0.00463972
Platelet count	orthologstool151	K01972	0.000392219	xgb	NA	NA	555	1166	8	6	0.000167856	0.679275	0.00463972
Platelet count	orthologstool20	K00595	0.00039071	xgb	NA	NA	555	1166	8	6	0.000167856	0.679275	0.00463972
Platelet count	orthologstool133	K01873	0.000385517	xgb	NA	NA	555	1166	8	6	0.000167856	0.679275	0.00463972
Platelet count	microbenasal52	Porphyromonadaceae	0.000383906	xgb	NA	NA	555	1166	8	6	0.000167856	0.679275	0.00463972
Platelet count	orthologstool188	K02231	0.00038016	xgb	NA	NA	555	1166	8	6	0.000167856	0.679275	0.00463972
Platelet count	orthologstool301	K06187	0.000378202	xgb	NA	NA	555	1166	8	6	0.000167856	0.679275	0.00463972
Platelet count	ortholognasal121	K01889	0.000376592	xgb	NA	NA	555	1166	8	6	0.000167856	0.679275	0.00463972
Platelet count	ortholognasal243	K03111	0.000375193	xgb	NA	NA	555	1166	8	6	0.000167856	0.679275	0.00463972
Platelet count	ortholognasal336	K07284	0.000371952	xgb	NA	NA	555	1166	8	6	0.000167856	0.679275	0.00463972
Platelet count	orthologstool49	K00854	0.000370487	xgb	NA	NA	555	1166	8	6	0.000167856	0.679275	0.00463972
Platelet count	orthologstool325	K07240	0.000369717	xgb	NA	NA	555	1166	8	6	0.000167856	0.679275	0.00463972
Platelet count	orthologstool129	K01867	0.000366845	xgb	NA	NA	555	1166	8	6	0.000167856	0.679275	0.00463972
Platelet count	microbestool58	Bilophila	0.000365062	xgb	NA	NA	555	1166	8	6	0.000167856	0.679275	0.00463972
Platelet count	ortholognasal99	K01775	0.000359634	xgb	NA	NA	555	1166	8	6	0.000167856	0.679275	0.00463972
Platelet count	ortholognasal246	K03183	0.000357541	xgb	NA	NA	555	1166	8	6	0.000167856	0.679275	0.00463972
Platelet count	ortholognasal316	K06153	0.000356315	xgb	NA	NA	555	1166	8	6	0.000167856	0.679275	0.00463972
Platelet count	microbenasal77	Veillonella	0.000355388	xgb	NA	NA	555	1166	8	6	0.000167856	0.679275	0.00463972
Platelet count	ortholognasal137	K02006	0.000353056	xgb	NA	NA	555	1166	8	6	0.000167856	0.679275	0.00463972
Platelet count	orthologstool140	K01912	0.000351287	xgb	NA	NA	555	1166	8	6	0.000167856	0.679275	0.00463972
Platelet count	orthologstool36	K00761	0.000348462	xgb	NA	NA	555	1166	8	6	0.000167856	0.679275	0.00463972
Platelet count	orthologstool145	K01939	0.000347071	xgb	NA	NA	555	1166	8	6	0.000167856	0.679275	0.00463972
Platelet count	orthologstool269	K03655	0.000344773	xgb	NA	NA	555	1166	8	6	0.000167856	0.679275	0.00463972
Platelet count	microbestool82	Prevotella	0.00034143	xgb	NA	NA	555	1166	8	6	0.000167856	0.679275	0.00463972
Platelet count	orthologstool331	K07636	0.000341415	xgb	NA	NA	555	1166	8	6	0.000167856	0.679275	0.00463972
Platelet count	ortholognasal263	K03496	0.000341095	xgb	NA	NA	555	1166	8	6	0.000167856	0.679275	0.00463972
Platelet count	ortholognasal174	K02437	0.000339634	xgb	NA	NA	555	1166	8	6	0.000167856	0.679275	0.00463972
Platelet count	ortholognasal240	K03101	0.000339053	xgb	NA	NA	555	1166	8	6	0.000167856	0.679275	0.00463972
Platelet count	ortholognasal12	K00231	0.000338986	xgb	NA	NA	555	1166	8	6	0.000167856	0.679275	0.00463972
Platelet count	ortholognasal84	K01586	0.000337593	xgb	NA	NA	555	1166	8	6	0.000167856	0.679275	0.00463972
Platelet count	microbestool23	Desulfovibrionales	0.000336461	xgb	NA	NA	555	1166	8	6	0.000167856	0.679275	0.00463972
Platelet count	microbenasal2	Bacteroidetes	0.000336438	xgb	NA	NA	555	1166	8	6	0.000167856	0.679275	0.00463972
Platelet count	ortholognasal106	K01845	0.000336383	xgb	NA	NA	555	1166	8	6	0.000167856	0.679275	0.00463972
Platelet count	ortholognasal88	K01649	0.000335307	xgb	NA	NA	555	1166	8	6	0.000167856	0.679275	0.00463972
Platelet count	orthologstool237	K03150	0.000334301	xgb	NA	NA	555	1166	8	6	0.000167856	0.679275	0.00463972
Platelet count	ortholognasal252	K03303	0.000330821	xgb	NA	NA	555	1166	8	6	0.000167856	0.679275	0.00463972
Platelet count	orthologstool202	K02564	0.000329514	xgb	NA	NA	555	1166	8	6	0.000167856	0.679275	0.00463972
Platelet count	microbenasal73	Rothia	0.00032782	xgb	NA	NA	555	1166	8	6	0.000167856	0.679275	0.00463972
Platelet count	ortholognasal172	K02434	0.000326872	xgb	NA	NA	555	1166	8	6	0.000167856	0.679275	0.00463972
Platelet count	ortholognasal27	K00604	0.000326193	xgb	NA	NA	555	1166	8	6	0.000167856	0.679275	0.00463972
Platelet count	orthologstool3	K00058	0.000324784	xgb	NA	NA	555	1166	8	6	0.000167856	0.679275	0.00463972
Platelet count	ortholognasal278	K03657	0.000322036	xgb	NA	NA	555	1166	8	6	0.000167856	0.679275	0.00463972
Platelet count	orthologstool182	K02110	0.000321049	xgb	NA	NA	555	1166	8	6	0.000167856	0.679275	0.00463972
Platelet count	orthologstool351	K11752	0.000320786	xgb	NA	NA	555	1166	8	6	0.000167856	0.679275	0.00463972
Platelet count	orthologstool356	K12373	0.000319883	xgb	NA	NA	555	1166	8	6	0.000167856	0.679275	0.00463972
Platelet count	orthologstool163	K02025	0.000319393	xgb	NA	NA	555	1166	8	6	0.000167856	0.679275	0.00463972
Platelet count	orthologstool219	K02892	0.000318336	xgb	NA	NA	555	1166	8	6	0.000167856	0.679275	0.00463972
Platelet count	orthologstool59	K00942	0.000317528	xgb	NA	NA	555	1166	8	6	0.000167856	0.679275	0.00463972
Platelet count	orthologstool15	K00527	0.000317361	xgb	NA	NA	555	1166	8	6	0.000167856	0.679275	0.00463972
Platelet count	microbenasal30	Pasteurellales	0.000316167	xgb	NA	NA	555	1166	8	6	0.000167856	0.679275	0.00463972
Platelet count	orthologstool258	K03527	0.000315779	xgb	NA	NA	555	1166	8	6	0.000167856	0.679275	0.00463972
Platelet count	microbenasal27	Fusobacteriales	0.000313366	xgb	NA	NA	555	1166	8	6	0.000167856	0.679275	0.00463972
Platelet count	microbestool72	Erysipelotrichaceae (unclassified)	0.000305318	xgb	NA	NA	555	1166	8	6	0.000167856	0.679275	0.00463972
Platelet count	ortholognasal254	K03306	0.000303312	xgb	NA	NA	555	1166	8	6	0.000167856	0.679275	0.00463972
Platelet count	microbenasal16	Fusobacteria	0.000302816	xgb	NA	NA	555	1166	8	6	0.000167856	0.679275	0.00463972
Platelet count	orthologstool147	K01952	0.000301683	xgb	NA	NA	555	1166	8	6	0.000167856	0.679275	0.00463972
Platelet count	ortholognasal79	K01465	0.00030142	xgb	NA	NA	555	1166	8	6	0.000167856	0.679275	0.00463972
Platelet count	ortholognasal335	K07259	0.000299875	xgb	NA	NA	555	1166	8	6	0.000167856	0.679275	0.00463972
Platelet count	orthologstool197	K02469	0.000298037	xgb	NA	NA	555	1166	8	6	0.000167856	0.679275	0.00463972
Platelet count	ortholognasal72	K01358	0.000297862	xgb	NA	NA	555	1166	8	6	0.000167856	0.679275	0.00463972
Platelet count	orthologstool2	K00057	0.000296983	xgb	NA	NA	555	1166	8	6	0.000167856	0.679275	0.00463972
Platelet count	orthologstool286	K04487	0.000296953	xgb	NA	NA	555	1166	8	6	0.000167856	0.679275	0.00463972
Platelet count	orthologstool337	K07979	0.000293916	xgb	NA	NA	555	1166	8	6	0.000167856	0.679275	0.00463972
Platelet count	ortholognasal86	K01624	0.000293391	xgb	NA	NA	555	1166	8	6	0.000167856	0.679275	0.00463972
Platelet count	microbestool24	Enterobacteriales	0.000290324	xgb	NA	NA	555	1166	8	6	0.000167856	0.679275	0.00463972
Platelet count	microbestool86	Streptococcus	0.000289619	xgb	NA	NA	555	1166	8	6	0.000167856	0.679275	0.00463972
Platelet count	microbenasal61	Anaerococcus	0.000289604	xgb	NA	NA	555	1166	8	6	0.000167856	0.679275	0.00463972
Platelet count	orthologstool319	K07095	0.000289199	xgb	NA	NA	555	1166	8	6	0.000167856	0.679275	0.00463972
Platelet count	ortholognasal287	K03709	0.000288395	xgb	NA	NA	555	1166	8	6	0.000167856	0.679275	0.00463972
Platelet count	orthologstool105	K01687	0.000287093	xgb	NA	NA	555	1166	8	6	0.000167856	0.679275	0.00463972
Platelet count	ortholognasal42	K00845	0.000285828	xgb	NA	NA	555	1166	8	6	0.000167856	0.679275	0.00463972
Platelet count	orthologstool170	K02032	0.000284455	xgb	NA	NA	555	1166	8	6	0.000167856	0.679275	0.00463972
Platelet count	orthologstool69	K00995	0.000282847	xgb	NA	NA	555	1166	8	6	0.000167856	0.679275	0.00463972
Platelet count	ortholognasal153	K02040	0.00028263	xgb	NA	NA	555	1166	8	6	0.000167856	0.679275	0.00463972
Platelet count	orthologstool43	K00806	0.000282572	xgb	NA	NA	555	1166	8	6	0.000167856	0.679275	0.00463972
Platelet count	orthologstool215	K02884	0.000280532	xgb	NA	NA	555	1166	8	6	0.000167856	0.679275	0.00463972
Platelet count	ortholognasal238	K03088	0.000279803	xgb	NA	NA	555	1166	8	6	0.000167856	0.679275	0.00463972
Platelet count	ortholognasal338	K07478	0.000279124	xgb	NA	NA	555	1166	8	6	0.000167856	0.679275	0.00463972
Platelet count	ortholognasal273	K03588	0.000278365	xgb	NA	NA	555	1166	8	6	0.000167856	0.679275	0.00463972
Platelet count	orthologstool150	K01961	0.00027547	xgb	NA	NA	555	1166	8	6	0.000167856	0.679275	0.00463972
Platelet count	ortholognasal129	K01929	0.00027452	xgb	NA	NA	555	1166	8	6	0.000167856	0.679275	0.00463972
Platelet count	microbestool73	Faecalibacterium	0.000272024	xgb	NA	NA	555	1166	8	6	0.000167856	0.679275	0.00463972
Platelet count	orthologstool194	K02357	0.000270301	xgb	NA	NA	555	1166	8	6	0.000167856	0.679275	0.00463972
Platelet count	orthologstool311	K07024	0.000270152	xgb	NA	NA	555	1166	8	6	0.000167856	0.679275	0.00463972
Platelet count	orthologstool209	K02836	0.000268113	xgb	NA	NA	555	1166	8	6	0.000167856	0.679275	0.00463972
Platelet count	orthologstool8	K00134	0.00026522	xgb	NA	NA	555	1166	8	6	0.000167856	0.679275	0.00463972
Platelet count	orthologstool97	K01572	0.000264242	xgb	NA	NA	555	1166	8	6	0.000167856	0.679275	0.00463972
Platelet count	orthologstool53	K00928	0.000263729	xgb	NA	NA	555	1166	8	6	0.000167856	0.679275	0.00463972
Platelet count	orthologstool228	K03070	0.000263298	xgb	NA	NA	555	1166	8	6	0.000167856	0.679275	0.00463972
Platelet count	ortholognasal61	K01011	0.000263186	xgb	NA	NA	555	1166	8	6	0.000167856	0.679275	0.00463972
Platelet count	orthologstool156	K02005	0.000261868	xgb	NA	NA	555	1166	8	6	0.000167856	0.679275	0.00463972
Platelet count	microbestool38	Erysipelotrichaceae	0.000260907	xgb	NA	NA	555	1166	8	6	0.000167856	0.679275	0.00463972
Platelet count	orthologstool127	K01840	0.000260192	xgb	NA	NA	555	1166	8	6	0.000167856	0.679275	0.00463972
Platelet count	ortholognasal70	K01256	0.000258509	xgb	NA	NA	555	1166	8	6	0.000167856	0.679275	0.00463972
Platelet count	microbestool61	Butyricimonas	0.000256748	xgb	NA	NA	555	1166	8	6	0.000167856	0.679275	0.00463972
Platelet count	ortholognasal342	K09687	0.000255983	xgb	NA	NA	555	1166	8	6	0.000167856	0.679275	0.00463972
Platelet count	ortholognasal7	K00128	0.000253699	xgb	NA	NA	555	1166	8	6	0.000167856	0.679275	0.00463972
Platelet count	ortholognasal165	K02342	0.000253517	xgb	NA	NA	555	1166	8	6	0.000167856	0.679275	0.00463972
Platelet count	orthologstool86	K01358	0.000251255	xgb	NA	NA	555	1166	8	6	0.000167856	0.679275	0.00463972
Platelet count	ortholognasal37	K00791	0.000250943	xgb	NA	NA	555	1166	8	6	0.000167856	0.679275	0.00463972
Platelet count	ortholognasal183	K02563	0.000246813	xgb	NA	NA	555	1166	8	6	0.000167856	0.679275	0.00463972
Platelet count	microbenasal34	Bacteria (unclassified)	0.000242181	xgb	NA	NA	555	1166	8	6	0.000167856	0.679275	0.00463972
Platelet count	orthologstool270	K03657	0.000241273	xgb	NA	NA	555	1166	8	6	0.000167856	0.679275	0.00463972
Platelet count	ortholognasal310	K05570	0.000241093	xgb	NA	NA	555	1166	8	6	0.000167856	0.679275	0.00463972
Platelet count	orthologstool345	K09955	0.000240841	xgb	NA	NA	555	1166	8	6	0.000167856	0.679275	0.00463972
Platelet count	orthologstool70	K01000	0.000239814	xgb	NA	NA	555	1166	8	6	0.000167856	0.679275	0.00463972
Platelet count	orthologstool55	K00936	0.000239145	xgb	NA	NA	555	1166	8	6	0.000167856	0.679275	0.00463972
Platelet count	microbestool56	Bacteroides	0.000232467	xgb	NA	NA	555	1166	8	6	0.000167856	0.679275	0.00463972
Platelet count	orthologstool305	K06925	0.000230786	xgb	NA	NA	555	1166	8	6	0.000167856	0.679275	0.00463972
Platelet count	ortholognasal141	K02016	0.000226894	xgb	NA	NA	555	1166	8	6	0.000167856	0.679275	0.00463972
Platelet count	ortholognasal113	K01873	0.000226162	xgb	NA	NA	555	1166	8	6	0.000167856	0.679275	0.00463972
Platelet count	orthologstool181	K02109	0.000224971	xgb	NA	NA	555	1166	8	6	0.000167856	0.679275	0.00463972
Platelet count	orthologstool189	K02314	0.000224785	xgb	NA	NA	555	1166	8	6	0.000167856	0.679275	0.00463972
Platelet count	ortholognasal131	K01952	0.000220851	xgb	NA	NA	555	1166	8	6	0.000167856	0.679275	0.00463972
Platelet count	ortholognasal345	K09903	0.000219112	xgb	NA	NA	555	1166	8	6	0.000167856	0.679275	0.00463972
Platelet count	ortholognasal77	K01451	0.00021875	xgb	NA	NA	555	1166	8	6	0.000167856	0.679275	0.00463972
Platelet count	ortholognasal78	K01462	0.000218346	xgb	NA	NA	555	1166	8	6	0.000167856	0.679275	0.00463972
Platelet count	ortholognasal236	K03076	0.000217579	xgb	NA	NA	555	1166	8	6	0.000167856	0.679275	0.00463972
Platelet count	ortholognasal317	K06173	0.000215956	xgb	NA	NA	555	1166	8	6	0.000167856	0.679275	0.00463972
Platelet count	microbestool11	Clostridia	0.000215575	xgb	NA	NA	555	1166	8	6	0.000167856	0.679275	0.00463972
Platelet count	orthologstool230	K03088	0.000215464	xgb	NA	NA	555	1166	8	6	0.000167856	0.679275	0.00463972
Platelet count	orthologstool39	K00788	0.00021508	xgb	NA	NA	555	1166	8	6	0.000167856	0.679275	0.00463972
Platelet count	ortholognasal104	K01834	0.000212639	xgb	NA	NA	555	1166	8	6	0.000167856	0.679275	0.00463972
Platelet count	ortholognasal292	K03823	0.000210112	xgb	NA	NA	555	1166	8	6	0.000167856	0.679275	0.00463972
Platelet count	orthologstool312	K07025	0.000209182	xgb	NA	NA	555	1166	8	6	0.000167856	0.679275	0.00463972
Platelet count	microbenasal11	Bacteroidia	0.000208524	xgb	NA	NA	555	1166	8	6	0.000167856	0.679275	0.00463972
Platelet count	orthologstool72	K01056	0.000207106	xgb	NA	NA	555	1166	8	6	0.000167856	0.679275	0.00463972
Platelet count	ortholognasal52	K00936	0.000205417	xgb	NA	NA	555	1166	8	6	0.000167856	0.679275	0.00463972
Platelet count	microbestool32	Bacteroidaceae	0.00020178	xgb	NA	NA	555	1166	8	6	0.000167856	0.679275	0.00463972
Platelet count	microbestool26	Lactobacillales	0.000201343	xgb	NA	NA	555	1166	8	6	0.000167856	0.679275	0.00463972
Platelet count	orthologstool206	K02654	0.000200177	xgb	NA	NA	555	1166	8	6	0.000167856	0.679275	0.00463972
Platelet count	orthologstool295	K06131	0.000199305	xgb	NA	NA	555	1166	8	6	0.000167856	0.679275	0.00463972
Platelet count	ortholognasal269	K03545	0.000198624	xgb	NA	NA	555	1166	8	6	0.000167856	0.679275	0.00463972
Platelet count	orthologstool281	K03892	0.000197373	xgb	NA	NA	555	1166	8	6	0.000167856	0.679275	0.00463972
Platelet count	orthologstool336	K07737	0.000197269	xgb	NA	NA	555	1166	8	6	0.000167856	0.679275	0.00463972
Platelet count	orthologstool121	K01790	0.000196265	xgb	NA	NA	555	1166	8	6	0.000167856	0.679275	0.00463972
Platelet count	orthologstool74	K01104	0.000194197	xgb	NA	NA	555	1166	8	6	0.000167856	0.679275	0.00463972
Platelet count	orthologstool280	K03798	0.000193929	xgb	NA	NA	555	1166	8	6	0.000167856	0.679275	0.00463972
Platelet count	microbestool42	Prevotellaceae	0.000193772	xgb	NA	NA	555	1166	8	6	0.000167856	0.679275	0.00463972
Platelet count	microbenasal36	Actinomycetaceae	0.000188914	xgb	NA	NA	555	1166	8	6	0.000167856	0.679275	0.00463972
Platelet count	ortholognasal54	K00941	0.000188876	xgb	NA	NA	555	1166	8	6	0.000167856	0.679275	0.00463972
Platelet count	ortholognasal290	K03750	0.000186879	xgb	NA	NA	555	1166	8	6	0.000167856	0.679275	0.00463972
Platelet count	ortholognasal231	K02996	0.000186377	xgb	NA	NA	555	1166	8	6	0.000167856	0.679275	0.00463972
Platelet count	orthologstool192	K02355	0.000184884	xgb	NA	NA	555	1166	8	6	0.000167856	0.679275	0.00463972
Platelet count	ortholognasal140	K02015	0.000182327	xgb	NA	NA	555	1166	8	6	0.000167856	0.679275	0.00463972
Platelet count	orthologstool83	K01265	0.000180021	xgb	NA	NA	555	1166	8	6	0.000167856	0.679275	0.00463972
Platelet count	orthologstool50	K00874	0.000177441	xgb	NA	NA	555	1166	8	6	0.000167856	0.679275	0.00463972
Platelet count	ortholognasal312	K05846	0.000177136	xgb	NA	NA	555	1166	8	6	0.000167856	0.679275	0.00463972
Platelet count	orthologstool104	K01662	0.000175445	xgb	NA	NA	555	1166	8	6	0.000167856	0.679275	0.00463972
Platelet count	ortholognasal229	K02992	0.000174339	xgb	NA	NA	555	1166	8	6	0.000167856	0.679275	0.00463972
Platelet count	orthologstool294	K06023	0.000172586	xgb	NA	NA	555	1166	8	6	0.000167856	0.679275	0.00463972
Platelet count	orthologstool116	K01759	0.000171796	xgb	NA	NA	555	1166	8	6	0.000167856	0.679275	0.00463972
Platelet count	orthologstool240	K03205	0.000170742	xgb	NA	NA	555	1166	8	6	0.000167856	0.679275	0.00463972
Platelet count	microbestool48	Verrucomicrobiaceae	0.000168209	xgb	NA	NA	555	1166	8	6	0.000167856	0.679275	0.00463972
Platelet count	ortholognasal326	K07025	0.000167196	xgb	NA	NA	555	1166	8	6	0.000167856	0.679275	0.00463972
Platelet count	ortholognasal308	K05568	0.000166158	xgb	NA	NA	555	1166	8	6	0.000167856	0.679275	0.00463972
Platelet count	microbestool9	Bacteroidia	0.000165463	xgb	NA	NA	555	1166	8	6	0.000167856	0.679275	0.00463972
Platelet count	ortholognasal154	K02071	0.000164362	xgb	NA	NA	555	1166	8	6	0.000167856	0.679275	0.00463972
Platelet count	ortholognasal89	K01652	0.000162379	xgb	NA	NA	555	1166	8	6	0.000167856	0.679275	0.00463972
Platelet count	orthologstool353	K11754	0.000161369	xgb	NA	NA	555	1166	8	6	0.000167856	0.679275	0.00463972
Platelet count	ortholognasal16	K00266	0.000159403	xgb	NA	NA	555	1166	8	6	0.000167856	0.679275	0.00463972
Platelet count	ortholognasal29	K00615	0.000157769	xgb	NA	NA	555	1166	8	6	0.000167856	0.679275	0.00463972
Platelet count	ortholognasal134	K01992	0.000157397	xgb	NA	NA	555	1166	8	6	0.000167856	0.679275	0.00463972
Platelet count	orthologstool37	K00762	0.000156498	xgb	NA	NA	555	1166	8	6	0.000167856	0.679275	0.00463972
Platelet count	orthologstool359	K14155	0.000156424	xgb	NA	NA	555	1166	8	6	0.000167856	0.679275	0.00463972
Platelet count	ortholognasal8	K00134	0.000156337	xgb	NA	NA	555	1166	8	6	0.000167856	0.679275	0.00463972
Platelet count	microbestool95	Porphyromonadaceae (unclassified)	0.000155367	xgb	NA	NA	555	1166	8	6	0.000167856	0.679275	0.00463972
Platelet count	ortholognasal348	K11263	0.000154946	xgb	NA	NA	555	1166	8	6	0.000167856	0.679275	0.00463972
Platelet count	orthologstool198	K02470	0.000154282	xgb	NA	NA	555	1166	8	6	0.000167856	0.679275	0.00463972
Platelet count	microbenasal60	Actinomyces	0.000152268	xgb	NA	NA	555	1166	8	6	0.000167856	0.679275	0.00463972
Platelet count	ortholognasal146	K02029	0.000150726	xgb	NA	NA	555	1166	8	6	0.000167856	0.679275	0.00463972
Platelet count	orthologstool177	K02051	0.000149912	xgb	NA	NA	555	1166	8	6	0.000167856	0.679275	0.00463972
Platelet count	ortholognasal251	K03299	0.000146829	xgb	NA	NA	555	1166	8	6	0.000167856	0.679275	0.00463972
Platelet count	orthologstool261	K03545	0.000146412	xgb	NA	NA	555	1166	8	6	0.000167856	0.679275	0.00463972
Platelet count	ortholognasal354	K13542	0.000146338	xgb	NA	NA	555	1166	8	6	0.000167856	0.679275	0.00463972
Platelet count	microbestool94	Lachnospiraceae (unclassified)	0.000144842	xgb	NA	NA	555	1166	8	6	0.000167856	0.679275	0.00463972
Platelet count	ortholognasal148	K02031	0.000144714	xgb	NA	NA	555	1166	8	6	0.000167856	0.679275	0.00463972
Platelet count	ortholognasal66	K01104	0.000144625	xgb	NA	NA	555	1166	8	6	0.000167856	0.679275	0.00463972
Platelet count	ortholognasal81	K01507	0.00014452	xgb	NA	NA	555	1166	8	6	0.000167856	0.679275	0.00463972
Platelet count	orthologstool339	K08591	0.000143759	xgb	NA	NA	555	1166	8	6	0.000167856	0.679275	0.00463972
Platelet count	orthologstool66	K00975	0.000143205	xgb	NA	NA	555	1166	8	6	0.000167856	0.679275	0.00463972
Platelet count	orthologstool87	K01409	0.000141989	xgb	NA	NA	555	1166	8	6	0.000167856	0.679275	0.00463972
Platelet count	ortholognasal302	K04487	0.00014115	xgb	NA	NA	555	1166	8	6	0.000167856	0.679275	0.00463972
Platelet count	microbenasal19	Bacteria (unclassified)	0.000140688	xgb	NA	NA	555	1166	8	6	0.000167856	0.679275	0.00463972
Platelet count	microbenasal24	Clostridiales	0.000139424	xgb	NA	NA	555	1166	8	6	0.000167856	0.679275	0.00463972
Platelet count	microbestool40	Peptostreptococcaceae	0.00013879	xgb	NA	NA	555	1166	8	6	0.000167856	0.679275	0.00463972
Platelet count	orthologstool205	K02647	0.000137744	xgb	NA	NA	555	1166	8	6	0.000167856	0.679275	0.00463972
Platelet count	ortholognasal68	K01142	0.000134764	xgb	NA	NA	555	1166	8	6	0.000167856	0.679275	0.00463972
Platelet count	orthologstool229	K03086	0.000134361	xgb	NA	NA	555	1166	8	6	0.000167856	0.679275	0.00463972
Platelet count	orthologstool62	K00951	0.000133617	xgb	NA	NA	555	1166	8	6	0.000167856	0.679275	0.00463972
Platelet count	ortholognasal244	K03168	0.000132652	xgb	NA	NA	555	1166	8	6	0.000167856	0.679275	0.00463972
Platelet count	orthologstool169	K02031	0.000132545	xgb	NA	NA	555	1166	8	6	0.000167856	0.679275	0.00463972
Platelet count	orthologstool171	K02033	0.000132209	xgb	NA	NA	555	1166	8	6	0.000167856	0.679275	0.00463972
Platelet count	orthologstool260	K03544	0.000130249	xgb	NA	NA	555	1166	8	6	0.000167856	0.679275	0.00463972
Platelet count	orthologstool178	K02057	0.00012775	xgb	NA	NA	555	1166	8	6	0.000167856	0.679275	0.00463972
Platelet count	microbenasal26	Flavobacteriales	0.000127601	xgb	NA	NA	555	1166	8	6	0.000167856	0.679275	0.00463972
Platelet count	microbestool29	Bacteria (unclassified)	0.00012676	xgb	NA	NA	555	1166	8	6	0.000167856	0.679275	0.00463972
Platelet count	microbenasal75	Streptococcus	0.000124648	xgb	NA	NA	555	1166	8	6	0.000167856	0.679275	0.00463972
Platelet count	orthologstool33	K00700	0.000124544	xgb	NA	NA	555	1166	8	6	0.000167856	0.679275	0.00463972
Platelet count	orthologstool175	K02049	0.000123511	xgb	NA	NA	555	1166	8	6	0.000167856	0.679275	0.00463972
Platelet count	microbenasal50	Neisseriaceae	0.000121741	xgb	NA	NA	555	1166	8	6	0.000167856	0.679275	0.00463972
Platelet count	ortholognasal47	K00868	0.000121716	xgb	NA	NA	555	1166	8	6	0.000167856	0.679275	0.00463972
Platelet count	ortholognasal285	K03703	0.000121181	xgb	NA	NA	555	1166	8	6	0.000167856	0.679275	0.00463972
Platelet count	microbestool12	Deltaproteobacteria	0.000121119	xgb	NA	NA	555	1166	8	6	0.000167856	0.679275	0.00463972
Platelet count	ortholognasal221	K02961	0.000120571	xgb	NA	NA	555	1166	8	6	0.000167856	0.679275	0.00463972
Platelet count	ortholognasal277	K03655	0.000119943	xgb	NA	NA	555	1166	8	6	0.000167856	0.679275	0.00463972
Platelet count	orthologstool360	K14170	0.000118854	xgb	NA	NA	555	1166	8	6	0.000167856	0.679275	0.00463972
Platelet count	microbestool64	Clostridium XVIII	0.000117585	xgb	NA	NA	555	1166	8	6	0.000167856	0.679275	0.00463972
Platelet count	orthologstool279	K03797	0.000117197	xgb	NA	NA	555	1166	8	6	0.000167856	0.679275	0.00463972
Platelet count	orthologstool134	K01876	0.000116617	xgb	NA	NA	555	1166	8	6	0.000167856	0.679275	0.00463972
Platelet count	microbenasal74	Staphylococcus	0.000116553	xgb	NA	NA	555	1166	8	6	0.000167856	0.679275	0.00463972
Platelet count	orthologstool128	K01866	0.00011597	xgb	NA	NA	555	1166	8	6	0.000167856	0.679275	0.00463972
Platelet count	ortholognasal352	K11754	0.00011394	xgb	NA	NA	555	1166	8	6	0.000167856	0.679275	0.00463972
Platelet count	orthologstool166	K02028	0.00011312	xgb	NA	NA	555	1166	8	6	0.000167856	0.679275	0.00463972
Platelet count	orthologstool123	K01808	0.000112599	xgb	NA	NA	555	1166	8	6	0.000167856	0.679275	0.00463972
Platelet count	orthologstool1	K00014	0.000112427	xgb	NA	NA	555	1166	8	6	0.000167856	0.679275	0.00463972
Platelet count	orthologstool10	K00215	0.000110385	xgb	NA	NA	555	1166	8	6	0.000167856	0.679275	0.00463972
Platelet count	ortholognasal60	K01000	0.000109356	xgb	NA	NA	555	1166	8	6	0.000167856	0.679275	0.00463972
Platelet count	orthologstool355	K12308	0.000109223	xgb	NA	NA	555	1166	8	6	0.000167856	0.679275	0.00463972
Platelet count	microbenasal37	Bacillaceae	0.000109142	xgb	NA	NA	555	1166	8	6	0.000167856	0.679275	0.00463972
Platelet count	orthologstool239	K03177	0.00010783	xgb	NA	NA	555	1166	8	6	0.000167856	0.679275	0.00463972
Platelet count	ortholognasal298	K04043	0.000107677	xgb	NA	NA	555	1166	8	6	0.000167856	0.679275	0.00463972
Platelet count	orthologstool51	K00876	0.000107573	xgb	NA	NA	555	1166	8	6	0.000167856	0.679275	0.00463972
Platelet count	ortholognasal5	K00075	0.000106836	xgb	NA	NA	555	1166	8	6	0.000167856	0.679275	0.00463972
Platelet count	ortholognasal304	K04763	0.00010679	xgb	NA	NA	555	1166	8	6	0.000167856	0.679275	0.00463972
Platelet count	ortholognasal62	K01046	0.000106535	xgb	NA	NA	555	1166	8	6	0.000167856	0.679275	0.00463972
Platelet count	microbestool52	Akkermansia	0.00010444	xgb	NA	NA	555	1166	8	6	0.000167856	0.679275	0.00463972
Platelet count	ortholognasal138	K02008	0.000103119	xgb	NA	NA	555	1166	8	6	0.000167856	0.679275	0.00463972
Platelet count	orthologstool346	K10439	0.000103028	xgb	NA	NA	555	1166	8	6	0.000167856	0.679275	0.00463972
Platelet count	orthologstool176	K02050	0.000102932	xgb	NA	NA	555	1166	8	6	0.000167856	0.679275	0.00463972
Platelet count	microbenasal57	Veillonellaceae	0.00010085	xgb	NA	NA	555	1166	8	6	0.000167856	0.679275	0.00463972
Platelet count	orthologstool111	K01733	0.000100635	xgb	NA	NA	555	1166	8	6	0.000167856	0.679275	0.00463972
Platelet count	orthologstool264	K03574	9.85692323199047e-05	xgb	NA	NA	555	1166	8	6	0.000167856	0.679275	0.00463972
Platelet count	orthologstool80	K01206	9.77765842249738e-05	xgb	NA	NA	555	1166	8	6	0.000167856	0.679275	0.00463972
Platelet count	orthologstool161	K02015	9.50385417017509e-05	xgb	NA	NA	555	1166	8	6	0.000167856	0.679275	0.00463972
Platelet count	ortholognasal164	K02338	9.33067355566377e-05	xgb	NA	NA	555	1166	8	6	0.000167856	0.679275	0.00463972
Platelet count	orthologstool115	K01752	9.24648059624064e-05	xgb	NA	NA	555	1166	8	6	0.000167856	0.679275	0.00463972
Platelet count	microbestool2	Bacteroidetes	9.19176083564198e-05	xgb	NA	NA	555	1166	8	6	0.000167856	0.679275	0.00463972
Platelet count	ortholognasal324	K06994	9.16599362663663e-05	xgb	NA	NA	555	1166	8	6	0.000167856	0.679275	0.00463972
Platelet count	ortholognasal328	K07052	9.0351548896465e-05	xgb	NA	NA	555	1166	8	6	0.000167856	0.679275	0.00463972
Platelet count	ortholognasal353	K13038	9.01357832015943e-05	xgb	NA	NA	555	1166	8	6	0.000167856	0.679275	0.00463972
Platelet count	orthologstool235	K03110	8.81134594134465e-05	xgb	NA	NA	555	1166	8	6	0.000167856	0.679275	0.00463972
Platelet count	ortholognasal91	K01692	8.71912202033054e-05	xgb	NA	NA	555	1166	8	6	0.000167856	0.679275	0.00463972
Platelet count	ortholognasal190	K02860	8.64648953661183e-05	xgb	NA	NA	555	1166	8	6	0.000167856	0.679275	0.00463972
Platelet count	orthologstool108	K01704	8.42795466574269e-05	xgb	NA	NA	555	1166	8	6	0.000167856	0.679275	0.00463972
Platelet count	microbestool39	Lachnospiraceae	8.39559376246072e-05	xgb	NA	NA	555	1166	8	6	0.000167856	0.679275	0.00463972
Platelet count	ortholognasal346	K10563	8.34426215981325e-05	xgb	NA	NA	555	1166	8	6	0.000167856	0.679275	0.00463972
Platelet count	microbenasal67	Granulicatella	8.31300840013752e-05	xgb	NA	NA	555	1166	8	6	0.000167856	0.679275	0.00463972
Platelet count	orthologstool221	K02935	8.19454140030476e-05	xgb	NA	NA	555	1166	8	6	0.000167856	0.679275	0.00463972
Platelet count	ortholognasal261	K03466	8.18850259481413e-05	xgb	NA	NA	555	1166	8	6	0.000167856	0.679275	0.00463972
Platelet count	microbestool55	Anaerovorax	8.13794889005336e-05	xgb	NA	NA	555	1166	8	6	0.000167856	0.679275	0.00463972
Platelet count	ortholognasal76	K01439	8.10167479164611e-05	xgb	NA	NA	555	1166	8	6	0.000167856	0.679275	0.00463972
Platelet count	ortholognasal36	K00790	8.00369214350014e-05	xgb	NA	NA	555	1166	8	6	0.000167856	0.679275	0.00463972
Platelet count	microbestool76	Lachnospiracea (unclassified)	7.89769521554631e-05	xgb	NA	NA	555	1166	8	6	0.000167856	0.679275	0.00463972
Platelet count	ortholognasal119	K01885	7.58614974589051e-05	xgb	NA	NA	555	1166	8	6	0.000167856	0.679275	0.00463972
Platelet count	ortholognasal220	K02959	7.42234341550587e-05	xgb	NA	NA	555	1166	8	6	0.000167856	0.679275	0.00463972
Platelet count	orthologstool132	K01870	6.92950735077508e-05	xgb	NA	NA	555	1166	8	6	0.000167856	0.679275	0.00463972
Platelet count	orthologstool67	K00981	6.90026067300565e-05	xgb	NA	NA	555	1166	8	6	0.000167856	0.679275	0.00463972
Platelet count	ortholognasal158	K02259	6.78843829078746e-05	xgb	NA	NA	555	1166	8	6	0.000167856	0.679275	0.00463972
Platelet count	microbenasal72	Propionibacterium	6.70802770619039e-05	xgb	NA	NA	555	1166	8	6	0.000167856	0.679275	0.00463972
Platelet count	ortholognasal307	K05567	6.35931873569028e-05	xgb	NA	NA	555	1166	8	6	0.000167856	0.679275	0.00463972
Platelet count	orthologstool24	K00609	6.20068024611952e-05	xgb	NA	NA	555	1166	8	6	0.000167856	0.679275	0.00463972
Platelet count	orthologstool142	K01921	5.89450631062941e-05	xgb	NA	NA	555	1166	8	6	0.000167856	0.679275	0.00463972
Platelet count	orthologstool78	K01187	5.02186511467387e-05	xgb	NA	NA	555	1166	8	6	0.000167856	0.679275	0.00463972
Platelet count	microbestool27	Selenomonadales	4.62608981007435e-05	xgb	NA	NA	555	1166	8	6	0.000167856	0.679275	0.00463972
Platelet count	ortholognasal20	K00526	4.58409429905011e-05	xgb	NA	NA	555	1166	8	6	0.000167856	0.679275	0.00463972
Platelet count	orthologstool262	K03553	4.13322960065746e-05	xgb	NA	NA	555	1166	8	6	0.000167856	0.679275	0.00463972
Platelet count	ortholognasal74	K01421	3.95226034940474e-05	xgb	NA	NA	555	1166	8	6	0.000167856	0.679275	0.00463972
Platelet count	microbestool67	Clostridium (sensu stricto)	1.82211429503392e-05	xgb	NA	NA	555	1166	8	6	0.000167856	0.679275	0.00463972
Platelet count	ortholognasal325	K07024	7.31806997914525e-06	xgb	NA	NA	555	1166	8	6	0.000167856	0.679275	0.00463972
Platelet count	orthologstool89	K01448	7.11313207850445e-06	xgb	NA	NA	555	1166	8	6	0.000167856	0.679275	0.00463972
Potassium	ortholognasal157	K02078	0.211301	xgb	NA	NA	846	1467	5	7	0.50627	0.957368	0.00729488
Potassium	microbestool14	Gammaproteobacteria	0.131201	xgb	NA	NA	846	1467	5	7	0.50627	0.957368	0.00729488
Potassium	orthologstool7	K00133	0.103385	xgb	NA	NA	846	1467	5	7	0.50627	0.957368	0.00729488
Potassium	orthologstool220	K02909	0.0956179	xgb	NA	NA	846	1467	5	7	0.50627	0.957368	0.00729488
Potassium	orthologstool358	K13789	0.0644713	xgb	NA	NA	846	1467	5	7	0.50627	0.957368	0.00729488
Potassium	orthologstool201	K02563	0.0641971	xgb	NA	NA	846	1467	5	7	0.50627	0.957368	0.00729488
Potassium	orthologstool237	K03150	0.0603365	xgb	NA	NA	846	1467	5	7	0.50627	0.957368	0.00729488
Potassium	microbestool76	Lachnospiracea (unclassified)	0.0444556	xgb	NA	NA	846	1467	5	7	0.50627	0.957368	0.00729488
Potassium	orthologstool18	K00558	0.0216359	xgb	NA	NA	846	1467	5	7	0.50627	0.957368	0.00729488
Potassium	orthologstool188	K02231	0.0175449	xgb	NA	NA	846	1467	5	7	0.50627	0.957368	0.00729488
Potassium	orthologstool114	K01740	0.0132436	xgb	NA	NA	846	1467	5	7	0.50627	0.957368	0.00729488
Potassium	ortholognasal93	K01704	0.0130297	xgb	NA	NA	846	1467	5	7	0.50627	0.957368	0.00729488
Potassium	orthologstool120	K01785	0.0129662	xgb	NA	NA	846	1467	5	7	0.50627	0.957368	0.00729488
