## Supplementary Tables for "Decoding personal and population variability in the human multiome" (part 26 of 27)

### Sheet: ST30 (continued)
Supplementary Table 30. Coefficients and feature importance of microbial features for predicting clinical tests.
Potassium	orthologstool104	K01662	0.012897	xgb	NA	NA	846	1467	5	7	0.50627	0.957368	0.00729488
Potassium	orthologstool327	K07407	0.0128306	xgb	NA	NA	846	1467	5	7	0.50627	0.957368	0.00729488
Potassium	orthologstool72	K01056	0.00921855	xgb	NA	NA	846	1467	5	7	0.50627	0.957368	0.00729488
Potassium	orthologstool209	K02836	0.00909453	xgb	NA	NA	846	1467	5	7	0.50627	0.957368	0.00729488
Potassium	orthologstool129	K01867	0.00904642	xgb	NA	NA	846	1467	5	7	0.50627	0.957368	0.00729488
Potassium	orthologstool191	K02346	0.00897315	xgb	NA	NA	846	1467	5	7	0.50627	0.957368	0.00729488
Potassium	ortholognasal353	K13038	0.0088217	xgb	NA	NA	846	1467	5	7	0.50627	0.957368	0.00729488
Potassium	microbestool26	Lactobacillales	0.00856332	xgb	NA	NA	846	1467	5	7	0.50627	0.957368	0.00729488
Potassium	ortholognasal132	K01972	0.00809626	xgb	NA	NA	846	1467	5	7	0.50627	0.957368	0.00729488
Potassium	ortholognasal182	K02548	0.00460575	xgb	NA	NA	846	1467	5	7	0.50627	0.957368	0.00729488
Potassium	microbestool3	Firmicutes	0.00449598	xgb	NA	NA	846	1467	5	7	0.50627	0.957368	0.00729488
Potassium	orthologstool316	K07056	0.00428444	xgb	NA	NA	846	1467	5	7	0.50627	0.957368	0.00729488
Potassium	orthologstool249	K03424	0.00423181	xgb	NA	NA	846	1467	5	7	0.50627	0.957368	0.00729488
Potassium	ortholognasal234	K03046	0.0042256	xgb	NA	NA	846	1467	5	7	0.50627	0.957368	0.00729488
Potassium	microbenasal17	Gammaproteobacteria	0.00422508	xgb	NA	NA	846	1467	5	7	0.50627	0.957368	0.00729488
Potassium	orthologstool317	K07088	0.00421992	xgb	NA	NA	846	1467	5	7	0.50627	0.957368	0.00729488
Potassium	orthologstool144	K01929	0.00421072	xgb	NA	NA	846	1467	5	7	0.50627	0.957368	0.00729488
Potassium	orthologstool6	K00100	0.0042008	xgb	NA	NA	846	1467	5	7	0.50627	0.957368	0.00729488
Potassium	orthologstool78	K01187	0.0041925	xgb	NA	NA	846	1467	5	7	0.50627	0.957368	0.00729488
Potassium	ortholognasal65	K01092	0.00352584	xgb	NA	NA	846	1467	5	7	0.50627	0.957368	0.00729488
Potassium	ortholognasal147	K02030	0.00344776	xgb	NA	NA	846	1467	5	7	0.50627	0.957368	0.00729488
Potassium	orthologstool81	K01209	0.0032408	xgb	NA	NA	846	1467	5	7	0.50627	0.957368	0.00729488
Potassium	orthologstool48	K00850	0.00313784	xgb	NA	NA	846	1467	5	7	0.50627	0.957368	0.00729488
Potassium	orthologstool308	K06950	0.00282876	xgb	NA	NA	846	1467	5	7	0.50627	0.957368	0.00729488
Red Blood Cell count	ortholognasal288	K03710	0.269411	rf	NA	NA	10	379	20	NA	NA	NA	NA
Red Blood Cell count	microbestool82	Prevotella	0.240256	rf	NA	NA	10	379	20	NA	NA	NA	NA
Red Blood Cell count	ortholognasal61	K01011	0.22904	rf	NA	NA	10	379	20	NA	NA	NA	NA
Red Blood Cell count	ortholognasal68	K01142	0.219596	rf	NA	NA	10	379	20	NA	NA	NA	NA
Red Blood Cell count	ortholognasal356	K13821	0.210122	rf	NA	NA	10	379	20	NA	NA	NA	NA
Red Blood Cell count	ortholognasal277	K03655	0.208303	rf	NA	NA	10	379	20	NA	NA	NA	NA
Red Blood Cell count	ortholognasal324	K06994	0.205161	rf	NA	NA	10	379	20	NA	NA	NA	NA
Red Blood Cell count	ortholognasal9	K00135	0.204541	rf	NA	NA	10	379	20	NA	NA	NA	NA
Red Blood Cell count	ortholognasal99	K01775	0.19963	rf	NA	NA	10	379	20	NA	NA	NA	NA
Red Blood Cell count	ortholognasal82	K01524	0.190863	rf	NA	NA	10	379	20	NA	NA	NA	NA
Red Blood Cell count	ortholognasal124	K01897	0.165274	rf	NA	NA	10	379	20	NA	NA	NA	NA
Red Blood Cell count	microbenasal78	Actinomycetales (unclassified)	0.16487	rf	NA	NA	10	379	20	NA	NA	NA	NA
Red Blood Cell count	microbenasal58	Actinomycetales (unclassified)	0.158946	rf	NA	NA	10	379	20	NA	NA	NA	NA
Red Blood Cell count	ortholognasal67	K01126	0.158918	rf	NA	NA	10	379	20	NA	NA	NA	NA
Red Blood Cell count	microbenasal43	Corynebacteriaceae	0.15845	rf	NA	NA	10	379	20	NA	NA	NA	NA
Red Blood Cell count	ortholognasal190	K02860	0.157555	rf	NA	NA	10	379	20	NA	NA	NA	NA
Red Blood Cell count	ortholognasal260	K03442	0.154737	rf	NA	NA	10	379	20	NA	NA	NA	NA
Red Blood Cell count	ortholognasal325	K07024	0.152542	rf	NA	NA	10	379	20	NA	NA	NA	NA
Red Blood Cell count	ortholognasal283	K03701	0.151987	rf	NA	NA	10	379	20	NA	NA	NA	NA
Red Blood Cell count	ortholognasal305	K05522	0.151856	rf	NA	NA	10	379	20	NA	NA	NA	NA
Red Blood Cell count	ortholognasal64	K01079	0.147782	rf	NA	NA	10	379	20	NA	NA	NA	NA
Red Blood Cell count	ortholognasal238	K03088	0.147519	rf	NA	NA	10	379	20	NA	NA	NA	NA
Red Blood Cell count	orthologstool314	K07052	0.14594	rf	NA	NA	10	379	20	NA	NA	NA	NA
Red Blood Cell count	ortholognasal323	K06966	0.14509	rf	NA	NA	10	379	20	NA	NA	NA	NA
Red Blood Cell count	ortholognasal118	K01883	0.134694	rf	NA	NA	10	379	20	NA	NA	NA	NA
Red Blood Cell count	orthologstool107	K01703	0.13083	rf	NA	NA	10	379	20	NA	NA	NA	NA
Red Blood Cell count	ortholognasal290	K03750	0.13074	rf	NA	NA	10	379	20	NA	NA	NA	NA
Red Blood Cell count	ortholognasal159	K02302	0.130433	rf	NA	NA	10	379	20	NA	NA	NA	NA
Red Blood Cell count	ortholognasal317	K06173	0.122023	rf	NA	NA	10	379	20	NA	NA	NA	NA
Red Blood Cell count	ortholognasal77	K01451	0.120718	rf	NA	NA	10	379	20	NA	NA	NA	NA
Red Blood Cell count	ortholognasal91	K01692	0.118168	rf	NA	NA	10	379	20	NA	NA	NA	NA
Red Blood Cell count	ortholognasal43	K00849	0.117508	rf	NA	NA	10	379	20	NA	NA	NA	NA
Red Blood Cell count	ortholognasal327	K07029	0.115587	rf	NA	NA	10	379	20	NA	NA	NA	NA
Red Blood Cell count	ortholognasal63	K01056	0.115417	rf	NA	NA	10	379	20	NA	NA	NA	NA
Red Blood Cell count	ortholognasal219	K02954	0.114124	rf	NA	NA	10	379	20	NA	NA	NA	NA
Red Blood Cell count	microbenasal20	Actinomycetales	0.113457	rf	NA	NA	10	379	20	NA	NA	NA	NA
Red Blood Cell count	ortholognasal46	K00865	0.109338	rf	NA	NA	10	379	20	NA	NA	NA	NA
Red Blood Cell count	ortholognasal65	K01092	0.108974	rf	NA	NA	10	379	20	NA	NA	NA	NA
Red Blood Cell count	ortholognasal38	K00796	0.108507	rf	NA	NA	10	379	20	NA	NA	NA	NA
Red Blood Cell count	ortholognasal330	K07058	0.107943	rf	NA	NA	10	379	20	NA	NA	NA	NA
Red Blood Cell count	ortholognasal300	K04078	0.107076	rf	NA	NA	10	379	20	NA	NA	NA	NA
Red Blood Cell count	ortholognasal75	K01424	0.106491	rf	NA	NA	10	379	20	NA	NA	NA	NA
Red Blood Cell count	orthologstool345	K09955	0.106305	rf	NA	NA	10	379	20	NA	NA	NA	NA
Red Blood Cell count	ortholognasal103	K01809	0.106212	rf	NA	NA	10	379	20	NA	NA	NA	NA
Red Blood Cell count	ortholognasal74	K01421	0.1045	rf	NA	NA	10	379	20	NA	NA	NA	NA
Red Blood Cell count	ortholognasal100	K01783	0.104108	rf	NA	NA	10	379	20	NA	NA	NA	NA
Red Blood Cell count	ortholognasal180	K02528	0.103849	rf	NA	NA	10	379	20	NA	NA	NA	NA
Red Blood Cell count	ortholognasal59	K00995	0.10364	rf	NA	NA	10	379	20	NA	NA	NA	NA
Red Blood Cell count	ortholognasal25	K00599	0.102806	rf	NA	NA	10	379	20	NA	NA	NA	NA
Red Blood Cell count	ortholognasal146	K02029	0.10218	rf	NA	NA	10	379	20	NA	NA	NA	NA
Red Blood Cell count	ortholognasal182	K02548	0.101722	rf	NA	NA	10	379	20	NA	NA	NA	NA
Red Blood Cell count	ortholognasal256	K03311	0.101005	rf	NA	NA	10	379	20	NA	NA	NA	NA
Red Blood Cell count	orthologstool102	K01649	0.0996187	rf	NA	NA	10	379	20	NA	NA	NA	NA
Red Blood Cell count	ortholognasal329	K07056	0.0991872	rf	NA	NA	10	379	20	NA	NA	NA	NA
Red Blood Cell count	ortholognasal334	K07223	0.0984988	rf	NA	NA	10	379	20	NA	NA	NA	NA
Red Blood Cell count	microbestool64	Clostridium XVIII	0.0980875	rf	NA	NA	10	379	20	NA	NA	NA	NA
Red Blood Cell count	ortholognasal320	K06207	0.0972162	rf	NA	NA	10	379	20	NA	NA	NA	NA
Red Blood Cell count	ortholognasal10	K00145	0.0970649	rf	NA	NA	10	379	20	NA	NA	NA	NA
Red Blood Cell count	ortholognasal155	K02072	0.0970286	rf	NA	NA	10	379	20	NA	NA	NA	NA
Red Blood Cell count	microbenasal62	Corynebacterium	0.0969183	rf	NA	NA	10	379	20	NA	NA	NA	NA
Red Blood Cell count	microbestool55	Anaerovorax	0.0962575	rf	NA	NA	10	379	20	NA	NA	NA	NA
Red Blood Cell count	ortholognasal20	K00526	0.0954291	rf	NA	NA	10	379	20	NA	NA	NA	NA
Red Blood Cell count	ortholognasal312	K05846	0.0949256	rf	NA	NA	10	379	20	NA	NA	NA	NA
Red Blood Cell count	ortholognasal22	K00549	0.0944391	rf	NA	NA	10	379	20	NA	NA	NA	NA
Red Blood Cell count	ortholognasal336	K07284	0.094434	rf	NA	NA	10	379	20	NA	NA	NA	NA
Red Blood Cell count	ortholognasal331	K07090	0.0940995	rf	NA	NA	10	379	20	NA	NA	NA	NA
Red Blood Cell count	orthologstool262	K03553	0.0920877	rf	NA	NA	10	379	20	NA	NA	NA	NA
Red Blood Cell count	ortholognasal162	K02335	0.0917306	rf	NA	NA	10	379	20	NA	NA	NA	NA
Red Blood Cell count	ortholognasal342	K09687	0.0913839	rf	NA	NA	10	379	20	NA	NA	NA	NA
Red Blood Cell count	ortholognasal78	K01462	0.0910782	rf	NA	NA	10	379	20	NA	NA	NA	NA
Red Blood Cell count	ortholognasal340	K08884	0.0908504	rf	NA	NA	10	379	20	NA	NA	NA	NA
Red Blood Cell count	ortholognasal339	K08281	0.0901312	rf	NA	NA	10	379	20	NA	NA	NA	NA
Red Blood Cell count	microbenasal41	Clostridiales XI (unclassified)	0.090052	rf	NA	NA	10	379	20	NA	NA	NA	NA
Red Blood Cell count	ortholognasal276	K03647	0.0897088	rf	NA	NA	10	379	20	NA	NA	NA	NA
Red Blood Cell count	ortholognasal34	K00759	0.0886229	rf	NA	NA	10	379	20	NA	NA	NA	NA
Red Blood Cell count	ortholognasal258	K03427	0.0878808	rf	NA	NA	10	379	20	NA	NA	NA	NA
Red Blood Cell count	orthologstool105	K01687	0.0874827	rf	NA	NA	10	379	20	NA	NA	NA	NA
Red Blood Cell count	ortholognasal150	K02033	0.0873404	rf	NA	NA	10	379	20	NA	NA	NA	NA
Red Blood Cell count	ortholognasal145	K02028	0.0871346	rf	NA	NA	10	379	20	NA	NA	NA	NA
Red Blood Cell count	orthologstool283	K04068	0.0856926	rf	NA	NA	10	379	20	NA	NA	NA	NA
Red Blood Cell count	ortholognasal53	K00939	0.0849637	rf	NA	NA	10	379	20	NA	NA	NA	NA
Red Blood Cell count	microbenasal55	Staphylococcaceae	0.0842163	rf	NA	NA	10	379	20	NA	NA	NA	NA
Red Blood Cell count	ortholognasal17	K00382	0.0836832	rf	NA	NA	10	379	20	NA	NA	NA	NA
Red Blood Cell count	ortholognasal311	K05571	0.0836456	rf	NA	NA	10	379	20	NA	NA	NA	NA
Red Blood Cell count	ortholognasal297	K04042	0.0834562	rf	NA	NA	10	379	20	NA	NA	NA	NA
Red Blood Cell count	orthologstool6	K00100	0.0834307	rf	NA	NA	10	379	20	NA	NA	NA	NA
Red Blood Cell count	orthologstool142	K01921	0.0830364	rf	NA	NA	10	379	20	NA	NA	NA	NA
Red Blood Cell count	ortholognasal355	K13787	0.0828564	rf	NA	NA	10	379	20	NA	NA	NA	NA
Red Blood Cell count	ortholognasal252	K03303	0.082779	rf	NA	NA	10	379	20	NA	NA	NA	NA
Red Blood Cell count	ortholognasal294	K03892	0.0821501	rf	NA	NA	10	379	20	NA	NA	NA	NA
Red Blood Cell count	orthologstool224	K02963	0.0814889	rf	NA	NA	10	379	20	NA	NA	NA	NA
Red Blood Cell count	ortholognasal353	K13038	0.0813939	rf	NA	NA	10	379	20	NA	NA	NA	NA
Red Blood Cell count	ortholognasal263	K03496	0.0812564	rf	NA	NA	10	379	20	NA	NA	NA	NA
Red Blood Cell count	ortholognasal254	K03306	0.0799432	rf	NA	NA	10	379	20	NA	NA	NA	NA
Red Blood Cell count	ortholognasal154	K02071	0.079556	rf	NA	NA	10	379	20	NA	NA	NA	NA
Red Blood Cell count	orthologstool32	K00688	0.0794572	rf	NA	NA	10	379	20	NA	NA	NA	NA
Red Blood Cell count	ortholognasal35	K00789	0.0793583	rf	NA	NA	10	379	20	NA	NA	NA	NA
Red Blood Cell count	ortholognasal141	K02016	0.0790749	rf	NA	NA	10	379	20	NA	NA	NA	NA
Red Blood Cell count	microbenasal17	Gammaproteobacteria	0.0789657	rf	NA	NA	10	379	20	NA	NA	NA	NA
Red Blood Cell count	ortholognasal281	K03686	0.0789216	rf	NA	NA	10	379	20	NA	NA	NA	NA
Red Blood Cell count	ortholognasal181	K02529	0.0781817	rf	NA	NA	10	379	20	NA	NA	NA	NA
Red Blood Cell count	ortholognasal143	K02026	0.0779415	rf	NA	NA	10	379	20	NA	NA	NA	NA
Red Blood Cell count	orthologstool108	K01704	0.0779314	rf	NA	NA	10	379	20	NA	NA	NA	NA
Red Blood Cell count	ortholognasal255	K03310	0.077915	rf	NA	NA	10	379	20	NA	NA	NA	NA
Red Blood Cell count	microbenasal6	Proteobacteria	0.0778155	rf	NA	NA	10	379	20	NA	NA	NA	NA
Red Blood Cell count	orthologstool292	K05366	0.077708	rf	NA	NA	10	379	20	NA	NA	NA	NA
Red Blood Cell count	ortholognasal41	K00820	0.0774163	rf	NA	NA	10	379	20	NA	NA	NA	NA
Red Blood Cell count	ortholognasal167	K02355	0.0773206	rf	NA	NA	10	379	20	NA	NA	NA	NA
Red Blood Cell count	ortholognasal125	K01915	0.0763955	rf	NA	NA	10	379	20	NA	NA	NA	NA
Red Blood Cell count	ortholognasal253	K03305	0.0756405	rf	NA	NA	10	379	20	NA	NA	NA	NA
Red Blood Cell count	ortholognasal119	K01885	0.0753375	rf	NA	NA	10	379	20	NA	NA	NA	NA
Red Blood Cell count	ortholognasal57	K00951	0.0751542	rf	NA	NA	10	379	20	NA	NA	NA	NA
Red Blood Cell count	ortholognasal245	K03177	0.0746572	rf	NA	NA	10	379	20	NA	NA	NA	NA
Red Blood Cell count	orthologstool103	K01652	0.0744657	rf	NA	NA	10	379	20	NA	NA	NA	NA
Red Blood Cell count	ortholognasal348	K11263	0.0741497	rf	NA	NA	10	379	20	NA	NA	NA	NA
Red Blood Cell count	orthologstool76	K01153	0.0741457	rf	NA	NA	10	379	20	NA	NA	NA	NA
Red Blood Cell count	microbenasal14	Clostridia	0.0738888	rf	NA	NA	10	379	20	NA	NA	NA	NA
Red Blood Cell count	ortholognasal19	K00525	0.0736297	rf	NA	NA	10	379	20	NA	NA	NA	NA
Red Blood Cell count	ortholognasal278	K03657	0.0734489	rf	NA	NA	10	379	20	NA	NA	NA	NA
Red Blood Cell count	ortholognasal33	K00680	0.0730397	rf	NA	NA	10	379	20	NA	NA	NA	NA
Red Blood Cell count	orthologstool293	K05837	0.0728799	rf	NA	NA	10	379	20	NA	NA	NA	NA
Red Blood Cell count	ortholognasal109	K01868	0.0727181	rf	NA	NA	10	379	20	NA	NA	NA	NA
Red Blood Cell count	ortholognasal3	K00058	0.0727001	rf	NA	NA	10	379	20	NA	NA	NA	NA
Red Blood Cell count	orthologstool9	K00145	0.072209	rf	NA	NA	10	379	20	NA	NA	NA	NA
Red Blood Cell count	ortholognasal7	K00128	0.0720976	rf	NA	NA	10	379	20	NA	NA	NA	NA
Red Blood Cell count	ortholognasal36	K00790	0.0719407	rf	NA	NA	10	379	20	NA	NA	NA	NA
Red Blood Cell count	ortholognasal134	K01992	0.0713768	rf	NA	NA	10	379	20	NA	NA	NA	NA
Red Blood Cell count	microbestool86	Streptococcus	0.0713404	rf	NA	NA	10	379	20	NA	NA	NA	NA
Red Blood Cell count	ortholognasal48	K00873	0.0713295	rf	NA	NA	10	379	20	NA	NA	NA	NA
Red Blood Cell count	orthologstool254	K03498	0.0711613	rf	NA	NA	10	379	20	NA	NA	NA	NA
Red Blood Cell count	ortholognasal173	K02435	0.0709894	rf	NA	NA	10	379	20	NA	NA	NA	NA
Red Blood Cell count	ortholognasal50	K00928	0.07096	rf	NA	NA	10	379	20	NA	NA	NA	NA
Red Blood Cell count	orthologstool120	K01785	0.0709566	rf	NA	NA	10	379	20	NA	NA	NA	NA
Red Blood Cell count	orthologstool13	K00266	0.0703404	rf	NA	NA	10	379	20	NA	NA	NA	NA
Red Blood Cell count	microbenasal4	Firmicutes	0.0702948	rf	NA	NA	10	379	20	NA	NA	NA	NA
Red Blood Cell count	ortholognasal261	K03466	0.0700835	rf	NA	NA	10	379	20	NA	NA	NA	NA
Red Blood Cell count	microbenasal22	Bacteroidales	0.0694979	rf	NA	NA	10	379	20	NA	NA	NA	NA
Red Blood Cell count	microbenasal24	Clostridiales	0.0693674	rf	NA	NA	10	379	20	NA	NA	NA	NA
Red Blood Cell count	orthologstool111	K01733	0.0692314	rf	NA	NA	10	379	20	NA	NA	NA	NA
Red Blood Cell count	orthologstool159	K02013	0.0687088	rf	NA	NA	10	379	20	NA	NA	NA	NA
Red Blood Cell count	orthologstool70	K01000	0.0686081	rf	NA	NA	10	379	20	NA	NA	NA	NA
Red Blood Cell count	ortholognasal133	K01990	0.0682282	rf	NA	NA	10	379	20	NA	NA	NA	NA
Red Blood Cell count	orthologstool166	K02028	0.068216	rf	NA	NA	10	379	20	NA	NA	NA	NA
Red Blood Cell count	ortholognasal132	K01972	0.068138	rf	NA	NA	10	379	20	NA	NA	NA	NA
Red Blood Cell count	microbestool42	Prevotellaceae	0.0677994	rf	NA	NA	10	379	20	NA	NA	NA	NA
Red Blood Cell count	ortholognasal135	K02003	0.0676838	rf	NA	NA	10	379	20	NA	NA	NA	NA
Red Blood Cell count	orthologstool81	K01209	0.0671331	rf	NA	NA	10	379	20	NA	NA	NA	NA
Red Blood Cell count	orthologstool223	K02948	0.0671219	rf	NA	NA	10	379	20	NA	NA	NA	NA
Red Blood Cell count	ortholognasal177	K02493	0.0670709	rf	NA	NA	10	379	20	NA	NA	NA	NA
Red Blood Cell count	ortholognasal328	K07052	0.066922	rf	NA	NA	10	379	20	NA	NA	NA	NA
Red Blood Cell count	ortholognasal128	K01925	0.0669057	rf	NA	NA	10	379	20	NA	NA	NA	NA
Red Blood Cell count	ortholognasal301	K04096	0.065925	rf	NA	NA	10	379	20	NA	NA	NA	NA
Red Blood Cell count	ortholognasal292	K03823	0.0658158	rf	NA	NA	10	379	20	NA	NA	NA	NA
Red Blood Cell count	orthologstool36	K00761	0.0656358	rf	NA	NA	10	379	20	NA	NA	NA	NA
Red Blood Cell count	ortholognasal299	K04077	0.0654809	rf	NA	NA	10	379	20	NA	NA	NA	NA
Red Blood Cell count	ortholognasal316	K06153	0.0654377	rf	NA	NA	10	379	20	NA	NA	NA	NA
Red Blood Cell count	microbenasal76	Streptophyta	0.0652517	rf	NA	NA	10	379	20	NA	NA	NA	NA
Red Blood Cell count	ortholognasal72	K01358	0.065235	rf	NA	NA	10	379	20	NA	NA	NA	NA
Red Blood Cell count	microbestool65	Clostridium XIVa	0.0652263	rf	NA	NA	10	379	20	NA	NA	NA	NA
Red Blood Cell count	ortholognasal319	K06199	0.0646495	rf	NA	NA	10	379	20	NA	NA	NA	NA
Red Blood Cell count	ortholognasal165	K02342	0.0644638	rf	NA	NA	10	379	20	NA	NA	NA	NA
Red Blood Cell count	microbenasal2	Bacteroidetes	0.0643832	rf	NA	NA	10	379	20	NA	NA	NA	NA
Red Blood Cell count	orthologstool62	K00951	0.0639965	rf	NA	NA	10	379	20	NA	NA	NA	NA
Red Blood Cell count	ortholognasal268	K03544	0.0639842	rf	NA	NA	10	379	20	NA	NA	NA	NA
Red Blood Cell count	ortholognasal104	K01834	0.0637059	rf	NA	NA	10	379	20	NA	NA	NA	NA
Red Blood Cell count	ortholognasal66	K01104	0.0637016	rf	NA	NA	10	379	20	NA	NA	NA	NA
Red Blood Cell count	ortholognasal166	K02346	0.0636969	rf	NA	NA	10	379	20	NA	NA	NA	NA
Red Blood Cell count	orthologstool143	K01925	0.0634691	rf	NA	NA	10	379	20	NA	NA	NA	NA
Red Blood Cell count	orthologstool85	K01338	0.063429	rf	NA	NA	10	379	20	NA	NA	NA	NA
Red Blood Cell count	microbenasal40	Chloroplast	0.0633784	rf	NA	NA	10	379	20	NA	NA	NA	NA
Red Blood Cell count	orthologstool59	K00942	0.0633439	rf	NA	NA	10	379	20	NA	NA	NA	NA
Red Blood Cell count	ortholognasal157	K02078	0.0630433	rf	NA	NA	10	379	20	NA	NA	NA	NA
Red Blood Cell count	microbestool6	Bacteria (unclassified)	0.0629271	rf	NA	NA	10	379	20	NA	NA	NA	NA
Red Blood Cell count	ortholognasal40	K00817	0.062911	rf	NA	NA	10	379	20	NA	NA	NA	NA
Red Blood Cell count	orthologstool101	K01647	0.0628406	rf	NA	NA	10	379	20	NA	NA	NA	NA
Red Blood Cell count	microbenasal11	Bacteroidia	0.0627589	rf	NA	NA	10	379	20	NA	NA	NA	NA
Red Blood Cell count	ortholognasal343	K09819	0.0626555	rf	NA	NA	10	379	20	NA	NA	NA	NA
Red Blood Cell count	orthologstool44	K00820	0.062529	rf	NA	NA	10	379	20	NA	NA	NA	NA
Red Blood Cell count	orthologstool236	K03111	0.0624524	rf	NA	NA	10	379	20	NA	NA	NA	NA
Red Blood Cell count	ortholognasal88	K01649	0.0624325	rf	NA	NA	10	379	20	NA	NA	NA	NA
Red Blood Cell count	orthologstool300	K06180	0.0620147	rf	NA	NA	10	379	20	NA	NA	NA	NA
Red Blood Cell count	ortholognasal131	K01952	0.0619443	rf	NA	NA	10	379	20	NA	NA	NA	NA
Red Blood Cell count	orthologstool225	K02965	0.0619358	rf	NA	NA	10	379	20	NA	NA	NA	NA
Red Blood Cell count	ortholognasal28	K00611	0.0619143	rf	NA	NA	10	379	20	NA	NA	NA	NA
Red Blood Cell count	orthologstool291	K05349	0.0618857	rf	NA	NA	10	379	20	NA	NA	NA	NA
Red Blood Cell count	ortholognasal71	K01265	0.0618651	rf	NA	NA	10	379	20	NA	NA	NA	NA
Red Blood Cell count	ortholognasal291	K03798	0.0618546	rf	NA	NA	10	379	20	NA	NA	NA	NA
Red Blood Cell count	ortholognasal310	K05570	0.0618033	rf	NA	NA	10	379	20	NA	NA	NA	NA
Red Blood Cell count	orthologstool194	K02357	0.0615986	rf	NA	NA	10	379	20	NA	NA	NA	NA
Red Blood Cell count	microbestool50	Clostridiales (unclassified)	0.0613825	rf	NA	NA	10	379	20	NA	NA	NA	NA
Red Blood Cell count	orthologstool193	K02356	0.0608918	rf	NA	NA	10	379	20	NA	NA	NA	NA
Red Blood Cell count	orthologstool24	K00609	0.0606507	rf	NA	NA	10	379	20	NA	NA	NA	NA
Red Blood Cell count	ortholognasal313	K06131	0.0602505	rf	NA	NA	10	379	20	NA	NA	NA	NA
Red Blood Cell count	orthologstool150	K01961	0.0601378	rf	NA	NA	10	379	20	NA	NA	NA	NA
Red Blood Cell count	ortholognasal105	K01840	0.0601269	rf	NA	NA	10	379	20	NA	NA	NA	NA
Red Blood Cell count	ortholognasal85	K01619	0.0599692	rf	NA	NA	10	379	20	NA	NA	NA	NA
Red Blood Cell count	orthologstool278	K03768	0.0598716	rf	NA	NA	10	379	20	NA	NA	NA	NA
Red Blood Cell count	orthologstool38	K00764	0.0598315	rf	NA	NA	10	379	20	NA	NA	NA	NA
Red Blood Cell count	orthologstool125	K01811	0.0592918	rf	NA	NA	10	379	20	NA	NA	NA	NA
Red Blood Cell count	orthologstool136	K01883	0.0592269	rf	NA	NA	10	379	20	NA	NA	NA	NA
Red Blood Cell count	ortholognasal350	K11752	0.0590903	rf	NA	NA	10	379	20	NA	NA	NA	NA
Red Blood Cell count	orthologstool53	K00928	0.059039	rf	NA	NA	10	379	20	NA	NA	NA	NA
Red Blood Cell count	ortholognasal272	K03553	0.0590334	rf	NA	NA	10	379	20	NA	NA	NA	NA
Red Blood Cell count	orthologstool144	K01929	0.0590295	rf	NA	NA	10	379	20	NA	NA	NA	NA
Red Blood Cell count	ortholognasal304	K04763	0.0589923	rf	NA	NA	10	379	20	NA	NA	NA	NA
Red Blood Cell count	ortholognasal148	K02031	0.0588418	rf	NA	NA	10	379	20	NA	NA	NA	NA
Red Blood Cell count	orthologstool56	K00937	0.058811	rf	NA	NA	10	379	20	NA	NA	NA	NA
Red Blood Cell count	ortholognasal257	K03424	0.058733	rf	NA	NA	10	379	20	NA	NA	NA	NA
Red Blood Cell count	orthologstool31	K00656	0.0582316	rf	NA	NA	10	379	20	NA	NA	NA	NA
Red Blood Cell count	ortholognasal30	K00620	0.0579681	rf	NA	NA	10	379	20	NA	NA	NA	NA
Red Blood Cell count	orthologstool252	K03496	0.0577997	rf	NA	NA	10	379	20	NA	NA	NA	NA
Red Blood Cell count	ortholognasal332	K07107	0.0577823	rf	NA	NA	10	379	20	NA	NA	NA	NA
Red Blood Cell count	ortholognasal168	K02356	0.0576856	rf	NA	NA	10	379	20	NA	NA	NA	NA
Red Blood Cell count	orthologstool201	K02563	0.0571626	rf	NA	NA	10	379	20	NA	NA	NA	NA
Red Blood Cell count	microbestool68	Collinsella	0.0571458	rf	NA	NA	10	379	20	NA	NA	NA	NA
Red Blood Cell count	microbestool57	Barnesiella	0.056968	rf	NA	NA	10	379	20	NA	NA	NA	NA
Red Blood Cell count	microbenasal70	Porphyromonas	0.056895	rf	NA	NA	10	379	20	NA	NA	NA	NA
Red Blood Cell count	orthologstool341	K09458	0.0567404	rf	NA	NA	10	379	20	NA	NA	NA	NA
Red Blood Cell count	orthologstool327	K07407	0.0567127	rf	NA	NA	10	379	20	NA	NA	NA	NA
Red Blood Cell count	microbestool72	Erysipelotrichaceae (unclassified)	0.0561398	rf	NA	NA	10	379	20	NA	NA	NA	NA
Red Blood Cell count	ortholognasal248	K03217	0.0560898	rf	NA	NA	10	379	20	NA	NA	NA	NA
Red Blood Cell count	ortholognasal136	K02004	0.0560042	rf	NA	NA	10	379	20	NA	NA	NA	NA
Red Blood Cell count	ortholognasal114	K01874	0.055994	rf	NA	NA	10	379	20	NA	NA	NA	NA
Red Blood Cell count	orthologstool15	K00527	0.0558463	rf	NA	NA	10	379	20	NA	NA	NA	NA
Red Blood Cell count	orthologstool317	K07088	0.0555299	rf	NA	NA	10	379	20	NA	NA	NA	NA
Red Blood Cell count	ortholognasal156	K02073	0.0554068	rf	NA	NA	10	379	20	NA	NA	NA	NA
Red Blood Cell count	ortholognasal335	K07259	0.0553217	rf	NA	NA	10	379	20	NA	NA	NA	NA
Red Blood Cell count	orthologstool328	K07478	0.0551571	rf	NA	NA	10	379	20	NA	NA	NA	NA
Red Blood Cell count	orthologstool42	K00791	0.0551536	rf	NA	NA	10	379	20	NA	NA	NA	NA
Red Blood Cell count	ortholognasal79	K01465	0.0549743	rf	NA	NA	10	379	20	NA	NA	NA	NA
Red Blood Cell count	ortholognasal106	K01845	0.0548519	rf	NA	NA	10	379	20	NA	NA	NA	NA
Red Blood Cell count	ortholognasal326	K07025	0.0545971	rf	NA	NA	10	379	20	NA	NA	NA	NA
Red Blood Cell count	microbenasal75	Streptococcus	0.054563	rf	NA	NA	10	379	20	NA	NA	NA	NA
Red Blood Cell count	ortholognasal241	K03106	0.0545452	rf	NA	NA	10	379	20	NA	NA	NA	NA
Red Blood Cell count	ortholognasal344	K09820	0.0545302	rf	NA	NA	10	379	20	NA	NA	NA	NA
Red Blood Cell count	ortholognasal16	K00266	0.0545301	rf	NA	NA	10	379	20	NA	NA	NA	NA
Red Blood Cell count	ortholognasal69	K01154	0.0543228	rf	NA	NA	10	379	20	NA	NA	NA	NA
Red Blood Cell count	microbestool81	Phascolarctobacterium	0.0543038	rf	NA	NA	10	379	20	NA	NA	NA	NA
Red Blood Cell count	ortholognasal15	K00241	0.0542156	rf	NA	NA	10	379	20	NA	NA	NA	NA
Red Blood Cell count	orthologstool308	K06950	0.0540132	rf	NA	NA	10	379	20	NA	NA	NA	NA
Red Blood Cell count	ortholognasal37	K00791	0.053991	rf	NA	NA	10	379	20	NA	NA	NA	NA
Red Blood Cell count	ortholognasal76	K01439	0.0539909	rf	NA	NA	10	379	20	NA	NA	NA	NA
Red Blood Cell count	orthologstool48	K00850	0.0537424	rf	NA	NA	10	379	20	NA	NA	NA	NA
Red Blood Cell count	orthologstool63	K00954	0.0537094	rf	NA	NA	10	379	20	NA	NA	NA	NA
Red Blood Cell count	orthologstool84	K01270	0.0536561	rf	NA	NA	10	379	20	NA	NA	NA	NA
Red Blood Cell count	orthologstool286	K04487	0.0535279	rf	NA	NA	10	379	20	NA	NA	NA	NA
Red Blood Cell count	ortholognasal239	K03100	0.0533782	rf	NA	NA	10	379	20	NA	NA	NA	NA
Red Blood Cell count	orthologstool83	K01265	0.0533333	rf	NA	NA	10	379	20	NA	NA	NA	NA
Red Blood Cell count	ortholognasal174	K02437	0.0532049	rf	NA	NA	10	379	20	NA	NA	NA	NA
Red Blood Cell count	ortholognasal308	K05568	0.0527969	rf	NA	NA	10	379	20	NA	NA	NA	NA
Red Blood Cell count	ortholognasal354	K13542	0.0527598	rf	NA	NA	10	379	20	NA	NA	NA	NA
Red Blood Cell count	microbestool34	Clostridiales XIII (unclassified)	0.0524802	rf	NA	NA	10	379	20	NA	NA	NA	NA
Red Blood Cell count	ortholognasal286	K03704	0.0519385	rf	NA	NA	10	379	20	NA	NA	NA	NA
Red Blood Cell count	ortholognasal73	K01409	0.0517175	rf	NA	NA	10	379	20	NA	NA	NA	NA
Red Blood Cell count	orthologstool117	K01775	0.0516888	rf	NA	NA	10	379	20	NA	NA	NA	NA
Red Blood Cell count	microbestool45	Streptococcaceae	0.0516226	rf	NA	NA	10	379	20	NA	NA	NA	NA
Red Blood Cell count	ortholognasal51	K00930	0.0513701	rf	NA	NA	10	379	20	NA	NA	NA	NA
Red Blood Cell count	ortholognasal262	K03470	0.0512754	rf	NA	NA	10	379	20	NA	NA	NA	NA
Red Blood Cell count	microbenasal47	Lachnospiraceae	0.0511323	rf	NA	NA	10	379	20	NA	NA	NA	NA
Red Blood Cell count	ortholognasal264	K03497	0.0510492	rf	NA	NA	10	379	20	NA	NA	NA	NA
Red Blood Cell count	ortholognasal1	K00016	0.0509129	rf	NA	NA	10	379	20	NA	NA	NA	NA
Red Blood Cell count	microbestool71	Eggerthella	0.0508362	rf	NA	NA	10	379	20	NA	NA	NA	NA
Red Blood Cell count	ortholognasal86	K01624	0.0507042	rf	NA	NA	10	379	20	NA	NA	NA	NA
Red Blood Cell count	ortholognasal178	K02495	0.0506231	rf	NA	NA	10	379	20	NA	NA	NA	NA
Red Blood Cell count	microbestool12	Deltaproteobacteria	0.050596	rf	NA	NA	10	379	20	NA	NA	NA	NA
Red Blood Cell count	ortholognasal337	K07304	0.0505501	rf	NA	NA	10	379	20	NA	NA	NA	NA
Red Blood Cell count	microbenasal21	Bacillales	0.0504932	rf	NA	NA	10	379	20	NA	NA	NA	NA
Red Blood Cell count	orthologstool22	K00602	0.0503697	rf	NA	NA	10	379	20	NA	NA	NA	NA
Red Blood Cell count	orthologstool301	K06187	0.0503636	rf	NA	NA	10	379	20	NA	NA	NA	NA
Red Blood Cell count	ortholognasal333	K07124	0.0502864	rf	NA	NA	10	379	20	NA	NA	NA	NA
Red Blood Cell count	microbestool84	Roseburia	0.0502795	rf	NA	NA	10	379	20	NA	NA	NA	NA
Red Blood Cell count	orthologstool342	K09686	0.0501702	rf	NA	NA	10	379	20	NA	NA	NA	NA
Red Blood Cell count	ortholognasal89	K01652	0.0500483	rf	NA	NA	10	379	20	NA	NA	NA	NA
Red Blood Cell count	orthologstool65	K00974	0.049831	rf	NA	NA	10	379	20	NA	NA	NA	NA
Red Blood Cell count	microbestool13	Erysipelotrichia	0.0497692	rf	NA	NA	10	379	20	NA	NA	NA	NA
Red Blood Cell count	orthologstool18	K00558	0.0495425	rf	NA	NA	10	379	20	NA	NA	NA	NA
Red Blood Cell count	ortholognasal163	K02337	0.0494971	rf	NA	NA	10	379	20	NA	NA	NA	NA
Red Blood Cell count	orthologstool51	K00876	0.0494899	rf	NA	NA	10	379	20	NA	NA	NA	NA
Red Blood Cell count	orthologstool162	K02016	0.0494822	rf	NA	NA	10	379	20	NA	NA	NA	NA
Red Blood Cell count	microbestool31	Acidaminococcaceae	0.049413	rf	NA	NA	10	379	20	NA	NA	NA	NA
Red Blood Cell count	orthologstool275	K03702	0.0493436	rf	NA	NA	10	379	20	NA	NA	NA	NA
Red Blood Cell count	microbestool54	Anaerotruncus	0.0491664	rf	NA	NA	10	379	20	NA	NA	NA	NA
Red Blood Cell count	ortholognasal303	K04567	0.0490301	rf	NA	NA	10	379	20	NA	NA	NA	NA
Red Blood Cell count	ortholognasal5	K00075	0.0490025	rf	NA	NA	10	379	20	NA	NA	NA	NA
Red Blood Cell count	orthologstool121	K01790	0.0489045	rf	NA	NA	10	379	20	NA	NA	NA	NA
Red Blood Cell count	orthologstool57	K00939	0.0488907	rf	NA	NA	10	379	20	NA	NA	NA	NA
Red Blood Cell count	orthologstool272	K03671	0.0488016	rf	NA	NA	10	379	20	NA	NA	NA	NA
Red Blood Cell count	ortholognasal351	K11753	0.048727	rf	NA	NA	10	379	20	NA	NA	NA	NA
Red Blood Cell count	microbenasal35	Chloroplast (unclassified)	0.0487205	rf	NA	NA	10	379	20	NA	NA	NA	NA
Red Blood Cell count	orthologstool268	K03654	0.0486635	rf	NA	NA	10	379	20	NA	NA	NA	NA
Red Blood Cell count	ortholognasal39	K00806	0.0486085	rf	NA	NA	10	379	20	NA	NA	NA	NA
Red Blood Cell count	ortholognasal249	K03284	0.0485594	rf	NA	NA	10	379	20	NA	NA	NA	NA
Red Blood Cell count	ortholognasal207	K02906	0.0482857	rf	NA	NA	10	379	20	NA	NA	NA	NA
Red Blood Cell count	orthologstool285	K04077	0.0482555	rf	NA	NA	10	379	20	NA	NA	NA	NA
Red Blood Cell count	orthologstool276	K03711	0.0479338	rf	NA	NA	10	379	20	NA	NA	NA	NA
Red Blood Cell count	microbestool74	Flavonifractor	0.0477519	rf	NA	NA	10	379	20	NA	NA	NA	NA
Red Blood Cell count	ortholognasal18	K00384	0.0477077	rf	NA	NA	10	379	20	NA	NA	NA	NA
Red Blood Cell count	microbenasal13	Chloroplast	0.0475454	rf	NA	NA	10	379	20	NA	NA	NA	NA
Red Blood Cell count	orthologstool307	K06941	0.0474299	rf	NA	NA	10	379	20	NA	NA	NA	NA
Red Blood Cell count	ortholognasal289	K03711	0.047391	rf	NA	NA	10	379	20	NA	NA	NA	NA
Red Blood Cell count	orthologstool92	K01507	0.0473714	rf	NA	NA	10	379	20	NA	NA	NA	NA
Red Blood Cell count	orthologstool98	K01586	0.0473396	rf	NA	NA	10	379	20	NA	NA	NA	NA
Red Blood Cell count	ortholognasal246	K03183	0.0473246	rf	NA	NA	10	379	20	NA	NA	NA	NA
Red Blood Cell count	orthologstool245	K03310	0.047298	rf	NA	NA	10	379	20	NA	NA	NA	NA
Red Blood Cell count	ortholognasal90	K01689	0.0472086	rf	NA	NA	10	379	20	NA	NA	NA	NA
Red Blood Cell count	ortholognasal274	K03595	0.0471891	rf	NA	NA	10	379	20	NA	NA	NA	NA
Red Blood Cell count	ortholognasal54	K00941	0.0470268	rf	NA	NA	10	379	20	NA	NA	NA	NA
Red Blood Cell count	ortholognasal120	K01887	0.0468627	rf	NA	NA	10	379	20	NA	NA	NA	NA
Red Blood Cell count	microbenasal29	Neisseriales	0.04656	rf	NA	NA	10	379	20	NA	NA	NA	NA
Red Blood Cell count	orthologstool79	K01190	0.0464936	rf	NA	NA	10	379	20	NA	NA	NA	NA
Red Blood Cell count	orthologstool46	K00845	0.0463253	rf	NA	NA	10	379	20	NA	NA	NA	NA
Red Blood Cell count	ortholognasal287	K03709	0.0462237	rf	NA	NA	10	379	20	NA	NA	NA	NA
Red Blood Cell count	ortholognasal80	K01491	0.0461727	rf	NA	NA	10	379	20	NA	NA	NA	NA
Red Blood Cell count	orthologstool17	K00548	0.0461554	rf	NA	NA	10	379	20	NA	NA	NA	NA
Red Blood Cell count	ortholognasal240	K03101	0.0461142	rf	NA	NA	10	379	20	NA	NA	NA	NA
Red Blood Cell count	ortholognasal322	K06942	0.0461094	rf	NA	NA	10	379	20	NA	NA	NA	NA
Red Blood Cell count	microbenasal48	Micrococcaceae	0.0460906	rf	NA	NA	10	379	20	NA	NA	NA	NA
Red Blood Cell count	microbestool96	Ruminococcaceae (unclassified)	0.0459636	rf	NA	NA	10	379	20	NA	NA	NA	NA
Red Blood Cell count	orthologstool34	K00703	0.0458406	rf	NA	NA	10	379	20	NA	NA	NA	NA
Red Blood Cell count	ortholognasal12	K00231	0.0457855	rf	NA	NA	10	379	20	NA	NA	NA	NA
Red Blood Cell count	orthologstool113	K01738	0.0457385	rf	NA	NA	10	379	20	NA	NA	NA	NA
Red Blood Cell count	ortholognasal101	K01784	0.0455525	rf	NA	NA	10	379	20	NA	NA	NA	NA
Red Blood Cell count	ortholognasal236	K03076	0.0455185	rf	NA	NA	10	379	20	NA	NA	NA	NA
Red Blood Cell count	orthologstool5	K00067	0.0453838	rf	NA	NA	10	379	20	NA	NA	NA	NA
Red Blood Cell count	ortholognasal96	K01752	0.045324	rf	NA	NA	10	379	20	NA	NA	NA	NA
Red Blood Cell count	orthologstool10	K00215	0.0453106	rf	NA	NA	10	379	20	NA	NA	NA	NA
Red Blood Cell count	microbenasal61	Anaerococcus	0.0452757	rf	NA	NA	10	379	20	NA	NA	NA	NA
Red Blood Cell count	orthologstool27	K00640	0.0452751	rf	NA	NA	10	379	20	NA	NA	NA	NA
Red Blood Cell count	ortholognasal147	K02030	0.0452682	rf	NA	NA	10	379	20	NA	NA	NA	NA
Red Blood Cell count	orthologstool330	K07568	0.0452199	rf	NA	NA	10	379	20	NA	NA	NA	NA
Red Blood Cell count	microbenasal56	Streptococcaceae	0.0451622	rf	NA	NA	10	379	20	NA	NA	NA	NA
Red Blood Cell count	orthologstool257	K03525	0.0451423	rf	NA	NA	10	379	20	NA	NA	NA	NA
Red Blood Cell count	orthologstool331	K07636	0.0450911	rf	NA	NA	10	379	20	NA	NA	NA	NA
Red Blood Cell count	ortholognasal52	K00936	0.0450666	rf	NA	NA	10	379	20	NA	NA	NA	NA
Red Blood Cell count	orthologstool329	K07566	0.0450378	rf	NA	NA	10	379	20	NA	NA	NA	NA
Red Blood Cell count	microbenasal52	Porphyromonadaceae	0.0449819	rf	NA	NA	10	379	20	NA	NA	NA	NA
Red Blood Cell count	microbestool8	Bacilli	0.0449649	rf	NA	NA	10	379	20	NA	NA	NA	NA
Red Blood Cell count	ortholognasal208	K02909	0.0449562	rf	NA	NA	10	379	20	NA	NA	NA	NA
Red Blood Cell count	ortholognasal130	K01951	0.0449319	rf	NA	NA	10	379	20	NA	NA	NA	NA
Red Blood Cell count	ortholognasal95	K01738	0.0449311	rf	NA	NA	10	379	20	NA	NA	NA	NA
Red Blood Cell count	microbenasal30	Pasteurellales	0.0449113	rf	NA	NA	10	379	20	NA	NA	NA	NA
Red Blood Cell count	ortholognasal6	K00088	0.0449106	rf	NA	NA	10	379	20	NA	NA	NA	NA
Red Blood Cell count	orthologstool303	K06871	0.0448832	rf	NA	NA	10	379	20	NA	NA	NA	NA
Red Blood Cell count	orthologstool183	K02111	0.0448541	rf	NA	NA	10	379	20	NA	NA	NA	NA
Red Blood Cell count	ortholognasal116	K01876	0.0448381	rf	NA	NA	10	379	20	NA	NA	NA	NA
Red Blood Cell count	orthologstool58	K00941	0.0446799	rf	NA	NA	10	379	20	NA	NA	NA	NA
Red Blood Cell count	microbenasal37	Bacillaceae	0.0446539	rf	NA	NA	10	379	20	NA	NA	NA	NA
Red Blood Cell count	orthologstool147	K01952	0.0446248	rf	NA	NA	10	379	20	NA	NA	NA	NA
Red Blood Cell count	orthologstool234	K03106	0.0446208	rf	NA	NA	10	379	20	NA	NA	NA	NA
Red Blood Cell count	microbestool22	Coriobacteriales	0.04456	rf	NA	NA	10	379	20	NA	NA	NA	NA
Red Blood Cell count	microbestool69	Coprococcus	0.0442052	rf	NA	NA	10	379	20	NA	NA	NA	NA
Red Blood Cell count	ortholognasal251	K03299	0.0440962	rf	NA	NA	10	379	20	NA	NA	NA	NA
Red Blood Cell count	orthologstool2	K00057	0.04396	rf	NA	NA	10	379	20	NA	NA	NA	NA
Red Blood Cell count	orthologstool349	K10947	0.0436739	rf	NA	NA	10	379	20	NA	NA	NA	NA
Red Blood Cell count	microbestool76	Lachnospiracea (unclassified)	0.043612	rf	NA	NA	10	379	20	NA	NA	NA	NA
Red Blood Cell count	ortholognasal55	K00942	0.0434445	rf	NA	NA	10	379	20	NA	NA	NA	NA
Red Blood Cell count	orthologstool187	K02224	0.0434241	rf	NA	NA	10	379	20	NA	NA	NA	NA
Red Blood Cell count	ortholognasal29	K00615	0.0433622	rf	NA	NA	10	379	20	NA	NA	NA	NA
Red Blood Cell count	ortholognasal2	K00057	0.0431828	rf	NA	NA	10	379	20	NA	NA	NA	NA
Red Blood Cell count	microbenasal80	Neisseriaceae (unclassified)	0.0430573	rf	NA	NA	10	379	20	NA	NA	NA	NA
Red Blood Cell count	microbenasal12	Betaproteobacteria	0.0429809	rf	NA	NA	10	379	20	NA	NA	NA	NA
Red Blood Cell count	orthologstool209	K02836	0.0429644	rf	NA	NA	10	379	20	NA	NA	NA	NA
Red Blood Cell count	orthologstool25	K00615	0.0428545	rf	NA	NA	10	379	20	NA	NA	NA	NA
Red Blood Cell count	orthologstool351	K11752	0.0428274	rf	NA	NA	10	379	20	NA	NA	NA	NA
Red Blood Cell count	microbenasal18	Negativicutes	0.0427681	rf	NA	NA	10	379	20	NA	NA	NA	NA
Red Blood Cell count	microbenasal39	Carnobacteriaceae	0.0427509	rf	NA	NA	10	379	20	NA	NA	NA	NA
Red Blood Cell count	ortholognasal158	K02259	0.0425885	rf	NA	NA	10	379	20	NA	NA	NA	NA
Red Blood Cell count	microbestool29	Bacteria (unclassified)	0.0425551	rf	NA	NA	10	379	20	NA	NA	NA	NA
Red Blood Cell count	ortholognasal97	K01754	0.0425338	rf	NA	NA	10	379	20	NA	NA	NA	NA
Red Blood Cell count	ortholognasal306	K05565	0.0424643	rf	NA	NA	10	379	20	NA	NA	NA	NA
Red Blood Cell count	orthologstool189	K02314	0.0423887	rf	NA	NA	10	379	20	NA	NA	NA	NA
Red Blood Cell count	orthologstool256	K03524	0.0423336	rf	NA	NA	10	379	20	NA	NA	NA	NA
Red Blood Cell count	ortholognasal70	K01256	0.0422347	rf	NA	NA	10	379	20	NA	NA	NA	NA
Red Blood Cell count	orthologstool71	K01012	0.042225	rf	NA	NA	10	379	20	NA	NA	NA	NA
Red Blood Cell count	ortholognasal314	K06147	0.0420761	rf	NA	NA	10	379	20	NA	NA	NA	NA
Red Blood Cell count	ortholognasal8	K00134	0.041954	rf	NA	NA	10	379	20	NA	NA	NA	NA
Red Blood Cell count	ortholognasal24	K00566	0.0419381	rf	NA	NA	10	379	20	NA	NA	NA	NA
Red Blood Cell count	ortholognasal149	K02032	0.0418376	rf	NA	NA	10	379	20	NA	NA	NA	NA
Red Blood Cell count	microbenasal34	Bacteria (unclassified)	0.0418139	rf	NA	NA	10	379	20	NA	NA	NA	NA
Red Blood Cell count	ortholognasal259	K03438	0.0417314	rf	NA	NA	10	379	20	NA	NA	NA	NA
Red Blood Cell count	orthologstool138	K01892	0.041695	rf	NA	NA	10	379	20	NA	NA	NA	NA
Red Blood Cell count	ortholognasal81	K01507	0.0416822	rf	NA	NA	10	379	20	NA	NA	NA	NA
Red Blood Cell count	orthologstool241	K03284	0.0416644	rf	NA	NA	10	379	20	NA	NA	NA	NA
Red Blood Cell count	orthologstool269	K03655	0.0415717	rf	NA	NA	10	379	20	NA	NA	NA	NA
Red Blood Cell count	ortholognasal11	K00226	0.0414151	rf	NA	NA	10	379	20	NA	NA	NA	NA
Red Blood Cell count	orthologstool199	K02495	0.0413038	rf	NA	NA	10	379	20	NA	NA	NA	NA
Red Blood Cell count	ortholognasal266	K03500	0.041269	rf	NA	NA	10	379	20	NA	NA	NA	NA
Red Blood Cell count	ortholognasal293	K03885	0.0411433	rf	NA	NA	10	379	20	NA	NA	NA	NA
Red Blood Cell count	orthologstool200	K02529	0.0411038	rf	NA	NA	10	379	20	NA	NA	NA	NA
Red Blood Cell count	orthologstool180	K02108	0.0410674	rf	NA	NA	10	379	20	NA	NA	NA	NA
Red Blood Cell count	orthologstool110	K01714	0.0410638	rf	NA	NA	10	379	20	NA	NA	NA	NA
Red Blood Cell count	ortholognasal47	K00868	0.0409868	rf	NA	NA	10	379	20	NA	NA	NA	NA
Red Blood Cell count	ortholognasal127	K01924	0.0409852	rf	NA	NA	10	379	20	NA	NA	NA	NA
Red Blood Cell count	microbestool78	Oscillibacter	0.0409373	rf	NA	NA	10	379	20	NA	NA	NA	NA
Red Blood Cell count	microbestool17	Bacteria (unclassified)	0.0409172	rf	NA	NA	10	379	20	NA	NA	NA	NA
Red Blood Cell count	orthologstool324	K07171	0.0408701	rf	NA	NA	10	379	20	NA	NA	NA	NA
Red Blood Cell count	microbenasal8	Actinobacteria	0.0408318	rf	NA	NA	10	379	20	NA	NA	NA	NA
Red Blood Cell count	orthologstool226	K02986	0.0408289	rf	NA	NA	10	379	20	NA	NA	NA	NA
Red Blood Cell count	ortholognasal139	K02013	0.0408216	rf	NA	NA	10	379	20	NA	NA	NA	NA
Red Blood Cell count	ortholognasal44	K00850	0.0406371	rf	NA	NA	10	379	20	NA	NA	NA	NA
Red Blood Cell count	orthologstool186	K02115	0.0406331	rf	NA	NA	10	379	20	NA	NA	NA	NA
Red Blood Cell count	orthologstool297	K06153	0.0403982	rf	NA	NA	10	379	20	NA	NA	NA	NA
Red Blood Cell count	ortholognasal318	K06180	0.0403551	rf	NA	NA	10	379	20	NA	NA	NA	NA
Red Blood Cell count	orthologstool203	K02600	0.0403099	rf	NA	NA	10	379	20	NA	NA	NA	NA
Red Blood Cell count	ortholognasal171	K02433	0.0402729	rf	NA	NA	10	379	20	NA	NA	NA	NA
Red Blood Cell count	ortholognasal209	K02911	0.0401272	rf	NA	NA	10	379	20	NA	NA	NA	NA
Red Blood Cell count	ortholognasal250	K03293	0.0400827	rf	NA	NA	10	379	20	NA	NA	NA	NA
Red Blood Cell count	ortholognasal144	K02027	0.0400547	rf	NA	NA	10	379	20	NA	NA	NA	NA
Red Blood Cell count	microbenasal33	Selenomonadales	0.039997	rf	NA	NA	10	379	20	NA	NA	NA	NA
Red Blood Cell count	orthologstool156	K02005	0.0399902	rf	NA	NA	10	379	20	NA	NA	NA	NA
Red Blood Cell count	orthologstool3	K00058	0.0397682	rf	NA	NA	10	379	20	NA	NA	NA	NA
Red Blood Cell count	orthologstool75	K01126	0.0397636	rf	NA	NA	10	379	20	NA	NA	NA	NA
Red Blood Cell count	orthologstool168	K02030	0.0397354	rf	NA	NA	10	379	20	NA	NA	NA	NA
Red Blood Cell count	orthologstool361	K14652	0.0394852	rf	NA	NA	10	379	20	NA	NA	NA	NA
Red Blood Cell count	microbestool43	Rikenellaceae	0.0394553	rf	NA	NA	10	379	20	NA	NA	NA	NA
Red Blood Cell count	ortholognasal26	K00602	0.0394304	rf	NA	NA	10	379	20	NA	NA	NA	NA
Red Blood Cell count	orthologstool296	K06147	0.039409	rf	NA	NA	10	379	20	NA	NA	NA	NA
Red Blood Cell count	microbestool40	Peptostreptococcaceae	0.0393949	rf	NA	NA	10	379	20	NA	NA	NA	NA
Red Blood Cell count	orthologstool191	K02346	0.0392636	rf	NA	NA	10	379	20	NA	NA	NA	NA
Red Blood Cell count	orthologstool14	K00384	0.0392162	rf	NA	NA	10	379	20	NA	NA	NA	NA
Red Blood Cell count	microbestool16	Verrucomicrobiae	0.0392156	rf	NA	NA	10	379	20	NA	NA	NA	NA
Red Blood Cell count	microbenasal50	Neisseriaceae	0.0391979	rf	NA	NA	10	379	20	NA	NA	NA	NA
Red Blood Cell count	microbestool62	Clostridium IV	0.0390751	rf	NA	NA	10	379	20	NA	NA	NA	NA
Red Blood Cell count	orthologstool359	K14155	0.0389847	rf	NA	NA	10	379	20	NA	NA	NA	NA
Red Blood Cell count	ortholognasal137	K02006	0.0388289	rf	NA	NA	10	379	20	NA	NA	NA	NA
Red Blood Cell count	ortholognasal309	K05569	0.0386731	rf	NA	NA	10	379	20	NA	NA	NA	NA
Red Blood Cell count	orthologstool182	K02110	0.0386682	rf	NA	NA	10	379	20	NA	NA	NA	NA
Red Blood Cell count	orthologstool82	K01262	0.0386668	rf	NA	NA	10	379	20	NA	NA	NA	NA
Red Blood Cell count	ortholognasal42	K00845	0.0385993	rf	NA	NA	10	379	20	NA	NA	NA	NA
Red Blood Cell count	ortholognasal129	K01929	0.0385409	rf	NA	NA	10	379	20	NA	NA	NA	NA
Red Blood Cell count	microbestool7	Actinobacteria	0.0384694	rf	NA	NA	10	379	20	NA	NA	NA	NA
Red Blood Cell count	orthologstool289	K04759	0.0384498	rf	NA	NA	10	379	20	NA	NA	NA	NA
Red Blood Cell count	ortholognasal222	K02963	0.0384215	rf	NA	NA	10	379	20	NA	NA	NA	NA
Red Blood Cell count	orthologstool352	K11753	0.0383522	rf	NA	NA	10	379	20	NA	NA	NA	NA
Red Blood Cell count	microbestool46	Sutterellaceae	0.038309	rf	NA	NA	10	379	20	NA	NA	NA	NA
Red Blood Cell count	orthologstool137	K01889	0.0382421	rf	NA	NA	10	379	20	NA	NA	NA	NA
Red Blood Cell count	orthologstool264	K03574	0.0381781	rf	NA	NA	10	379	20	NA	NA	NA	NA
Red Blood Cell count	orthologstool130	K01868	0.0380676	rf	NA	NA	10	379	20	NA	NA	NA	NA
Red Blood Cell count	orthologstool8	K00134	0.0380424	rf	NA	NA	10	379	20	NA	NA	NA	NA
Red Blood Cell count	microbestool27	Selenomonadales	0.0380334	rf	NA	NA	10	379	20	NA	NA	NA	NA
Red Blood Cell count	ortholognasal45	K00858	0.0380007	rf	NA	NA	10	379	20	NA	NA	NA	NA
Red Blood Cell count	microbenasal60	Actinomyces	0.0379768	rf	NA	NA	10	379	20	NA	NA	NA	NA
Red Blood Cell count	ortholognasal152	K02035	0.0378948	rf	NA	NA	10	379	20	NA	NA	NA	NA
Red Blood Cell count	orthologstool323	K07137	0.0378752	rf	NA	NA	10	379	20	NA	NA	NA	NA
Red Blood Cell count	orthologstool214	K02881	0.0378637	rf	NA	NA	10	379	20	NA	NA	NA	NA
Red Blood Cell count	ortholognasal269	K03545	0.0377134	rf	NA	NA	10	379	20	NA	NA	NA	NA
Red Blood Cell count	orthologstool86	K01358	0.0376805	rf	NA	NA	10	379	20	NA	NA	NA	NA
Red Blood Cell count	microbenasal72	Propionibacterium	0.037609	rf	NA	NA	10	379	20	NA	NA	NA	NA
Red Blood Cell count	orthologstool235	K03110	0.0375409	rf	NA	NA	10	379	20	NA	NA	NA	NA
Red Blood Cell count	ortholognasal321	K06901	0.0375251	rf	NA	NA	10	379	20	NA	NA	NA	NA
Red Blood Cell count	microbenasal74	Staphylococcus	0.0375144	rf	NA	NA	10	379	20	NA	NA	NA	NA
Red Blood Cell count	ortholognasal282	K03687	0.0374598	rf	NA	NA	10	379	20	NA	NA	NA	NA
Red Blood Cell count	orthologstool131	K01869	0.0373994	rf	NA	NA	10	379	20	NA	NA	NA	NA
Red Blood Cell count	microbestool59	Blautia	0.0372859	rf	NA	NA	10	379	20	NA	NA	NA	NA
Red Blood Cell count	microbenasal57	Veillonellaceae	0.0372457	rf	NA	NA	10	379	20	NA	NA	NA	NA
Red Blood Cell count	microbenasal38	Bacillales XI (unclassified)	0.0370841	rf	NA	NA	10	379	20	NA	NA	NA	NA
Red Blood Cell count	orthologstool35	K00705	0.0369587	rf	NA	NA	10	379	20	NA	NA	NA	NA
Red Blood Cell count	orthologstool78	K01187	0.0369436	rf	NA	NA	10	379	20	NA	NA	NA	NA
Red Blood Cell count	orthologstool100	K01625	0.0367519	rf	NA	NA	10	379	20	NA	NA	NA	NA
Red Blood Cell count	ortholognasal179	K02518	0.0367287	rf	NA	NA	10	379	20	NA	NA	NA	NA
Red Blood Cell count	ortholognasal298	K04043	0.0367158	rf	NA	NA	10	379	20	NA	NA	NA	NA
Red Blood Cell count	orthologstool274	K03701	0.0366222	rf	NA	NA	10	379	20	NA	NA	NA	NA
Red Blood Cell count	orthologstool339	K08591	0.0364888	rf	NA	NA	10	379	20	NA	NA	NA	NA
Red Blood Cell count	ortholognasal138	K02008	0.036429	rf	NA	NA	10	379	20	NA	NA	NA	NA
Red Blood Cell count	orthologstool202	K02564	0.0363821	rf	NA	NA	10	379	20	NA	NA	NA	NA
Red Blood Cell count	orthologstool33	K00700	0.0363731	rf	NA	NA	10	379	20	NA	NA	NA	NA
Red Blood Cell count	orthologstool228	K03070	0.0363542	rf	NA	NA	10	379	20	NA	NA	NA	NA
Red Blood Cell count	ortholognasal87	K01647	0.0363389	rf	NA	NA	10	379	20	NA	NA	NA	NA
Red Blood Cell count	orthologstool104	K01662	0.0362953	rf	NA	NA	10	379	20	NA	NA	NA	NA
Red Blood Cell count	ortholognasal273	K03588	0.0361728	rf	NA	NA	10	379	20	NA	NA	NA	NA
Red Blood Cell count	microbestool4	Proteobacteria	0.0360681	rf	NA	NA	10	379	20	NA	NA	NA	NA
Red Blood Cell count	ortholognasal176	K02470	0.0360295	rf	NA	NA	10	379	20	NA	NA	NA	NA
Red Blood Cell count	orthologstool93	K01520	0.0359903	rf	NA	NA	10	379	20	NA	NA	NA	NA
Red Blood Cell count	orthologstool310	K07007	0.035932	rf	NA	NA	10	379	20	NA	NA	NA	NA
Red Blood Cell count	ortholognasal265	K03499	0.0359126	rf	NA	NA	10	379	20	NA	NA	NA	NA
Red Blood Cell count	microbestool20	Burkholderiales	0.0357836	rf	NA	NA	10	379	20	NA	NA	NA	NA
Red Blood Cell count	microbestool75	Holdemania	0.0357706	rf	NA	NA	10	379	20	NA	NA	NA	NA
Red Blood Cell count	microbestool23	Desulfovibrionales	0.0356867	rf	NA	NA	10	379	20	NA	NA	NA	NA
Red Blood Cell count	ortholognasal117	K01881	0.0356367	rf	NA	NA	10	379	20	NA	NA	NA	NA
Red Blood Cell count	microbenasal73	Rothia	0.0356085	rf	NA	NA	10	379	20	NA	NA	NA	NA
Red Blood Cell count	orthologstool20	K00595	0.0354264	rf	NA	NA	10	379	20	NA	NA	NA	NA
Red Blood Cell count	ortholognasal352	K11754	0.0353553	rf	NA	NA	10	379	20	NA	NA	NA	NA
Red Blood Cell count	orthologstool316	K07056	0.0353278	rf	NA	NA	10	379	20	NA	NA	NA	NA
Red Blood Cell count	orthologstool221	K02935	0.0351453	rf	NA	NA	10	379	20	NA	NA	NA	NA
Red Blood Cell count	orthologstool145	K01939	0.0350802	rf	NA	NA	10	379	20	NA	NA	NA	NA
Red Blood Cell count	microbenasal71	Prevotella	0.0350395	rf	NA	NA	10	379	20	NA	NA	NA	NA
Red Blood Cell count	ortholognasal247	K03210	0.0350148	rf	NA	NA	10	379	20	NA	NA	NA	NA
Red Blood Cell count	orthologstool153	K01992	0.0349007	rf	NA	NA	10	379	20	NA	NA	NA	NA
Red Blood Cell count	orthologstool172	K02034	0.034898	rf	NA	NA	10	379	20	NA	NA	NA	NA
Red Blood Cell count	orthologstool69	K00995	0.0348945	rf	NA	NA	10	379	20	NA	NA	NA	NA
Red Blood Cell count	microbestool79	Parabacteroides	0.0348647	rf	NA	NA	10	379	20	NA	NA	NA	NA
Red Blood Cell count	orthologstool213	K02879	0.0348543	rf	NA	NA	10	379	20	NA	NA	NA	NA
Red Blood Cell count	orthologstool94	K01524	0.0347752	rf	NA	NA	10	379	20	NA	NA	NA	NA
Red Blood Cell count	ortholognasal31	K00640	0.0347443	rf	NA	NA	10	379	20	NA	NA	NA	NA
Red Blood Cell count	orthologstool178	K02057	0.0346659	rf	NA	NA	10	379	20	NA	NA	NA	NA
Red Blood Cell count	orthologstool319	K07095	0.0345757	rf	NA	NA	10	379	20	NA	NA	NA	NA
Red Blood Cell count	orthologstool250	K03427	0.0345466	rf	NA	NA	10	379	20	NA	NA	NA	NA
Red Blood Cell count	orthologstool45	K00821	0.0345271	rf	NA	NA	10	379	20	NA	NA	NA	NA
Red Blood Cell count	orthologstool173	K02035	0.0343302	rf	NA	NA	10	379	20	NA	NA	NA	NA
Red Blood Cell count	ortholognasal13	K00239	0.0342922	rf	NA	NA	10	379	20	NA	NA	NA	NA
Red Blood Cell count	ortholognasal183	K02563	0.0342442	rf	NA	NA	10	379	20	NA	NA	NA	NA
Red Blood Cell count	microbestool35	Coriobacteriaceae	0.0341883	rf	NA	NA	10	379	20	NA	NA	NA	NA
Red Blood Cell count	microbestool63	Clostridium XI	0.0340904	rf	NA	NA	10	379	20	NA	NA	NA	NA
Red Blood Cell count	microbenasal54	Propionibacteriaceae	0.0340762	rf	NA	NA	10	379	20	NA	NA	NA	NA
Red Blood Cell count	ortholognasal220	K02959	0.0340476	rf	NA	NA	10	379	20	NA	NA	NA	NA
Red Blood Cell count	ortholognasal175	K02469	0.0339842	rf	NA	NA	10	379	20	NA	NA	NA	NA
Red Blood Cell count	orthologstool96	K01534	0.0338489	rf	NA	NA	10	379	20	NA	NA	NA	NA
Red Blood Cell count	orthologstool318	K07090	0.0338096	rf	NA	NA	10	379	20	NA	NA	NA	NA
Red Blood Cell count	orthologstool253	K03497	0.033749	rf	NA	NA	10	379	20	NA	NA	NA	NA
Red Blood Cell count	orthologstool279	K03797	0.0336821	rf	NA	NA	10	379	20	NA	NA	NA	NA
Red Blood Cell count	orthologstool306	K06926	0.0336677	rf	NA	NA	10	379	20	NA	NA	NA	NA
Red Blood Cell count	orthologstool26	K00620	0.0334902	rf	NA	NA	10	379	20	NA	NA	NA	NA
Red Blood Cell count	orthologstool123	K01808	0.0334852	rf	NA	NA	10	379	20	NA	NA	NA	NA
Red Blood Cell count	orthologstool302	K06287	0.0334711	rf	NA	NA	10	379	20	NA	NA	NA	NA
Red Blood Cell count	ortholognasal347	K11189	0.0334102	rf	NA	NA	10	379	20	NA	NA	NA	NA
Red Blood Cell count	microbenasal66	Gemella	0.0331741	rf	NA	NA	10	379	20	NA	NA	NA	NA
Red Blood Cell count	orthologstool149	K01955	0.0331332	rf	NA	NA	10	379	20	NA	NA	NA	NA
Red Blood Cell count	ortholognasal60	K01000	0.0330504	rf	NA	NA	10	379	20	NA	NA	NA	NA
Red Blood Cell count	microbestool89	Clostridiales (unclassified)	0.0330432	rf	NA	NA	10	379	20	NA	NA	NA	NA
Red Blood Cell count	microbenasal69	Peptoniphilus	0.0329766	rf	NA	NA	10	379	20	NA	NA	NA	NA
Red Blood Cell count	microbenasal51	Pasteurellaceae	0.0329218	rf	NA	NA	10	379	20	NA	NA	NA	NA
Red Blood Cell count	microbestool87	Veillonella	0.0326134	rf	NA	NA	10	379	20	NA	NA	NA	NA
Red Blood Cell count	ortholognasal56	K00948	0.0326125	rf	NA	NA	10	379	20	NA	NA	NA	NA
Red Blood Cell count	microbenasal36	Actinomycetaceae	0.032589	rf	NA	NA	10	379	20	NA	NA	NA	NA
Red Blood Cell count	microbestool91	Coriobacteriaceae (unclassified)	0.0325577	rf	NA	NA	10	379	20	NA	NA	NA	NA
Red Blood Cell count	orthologstool354	K11755	0.0325355	rf	NA	NA	10	379	20	NA	NA	NA	NA
Red Blood Cell count	orthologstool248	K03406	0.0322056	rf	NA	NA	10	379	20	NA	NA	NA	NA
Red Blood Cell count	orthologstool321	K07107	0.0322	rf	NA	NA	10	379	20	NA	NA	NA	NA
Red Blood Cell count	orthologstool135	K01881	0.032178	rf	NA	NA	10	379	20	NA	NA	NA	NA
Red Blood Cell count	orthologstool4	K00059	0.0321568	rf	NA	NA	10	379	20	NA	NA	NA	NA
Red Blood Cell count	ortholognasal285	K03703	0.032104	rf	NA	NA	10	379	20	NA	NA	NA	NA
Red Blood Cell count	orthologstool353	K11754	0.0320705	rf	NA	NA	10	379	20	NA	NA	NA	NA
Red Blood Cell count	ortholognasal140	K02015	0.0320611	rf	NA	NA	10	379	20	NA	NA	NA	NA
Red Blood Cell count	microbenasal46	Fusobacteriaceae	0.0320499	rf	NA	NA	10	379	20	NA	NA	NA	NA
Red Blood Cell count	orthologstool50	K00874	0.0319885	rf	NA	NA	10	379	20	NA	NA	NA	NA
Red Blood Cell count	microbenasal7	Bacteria (unclassified)	0.031893	rf	NA	NA	10	379	20	NA	NA	NA	NA
Red Blood Cell count	microbenasal10	Bacilli	0.0318847	rf	NA	NA	10	379	20	NA	NA	NA	NA
Red Blood Cell count	ortholognasal267	K03531	0.0318839	rf	NA	NA	10	379	20	NA	NA	NA	NA
Red Blood Cell count	microbenasal25	Enterobacteriales	0.031789	rf	NA	NA	10	379	20	NA	NA	NA	NA
Red Blood Cell count	orthologstool335	K07729	0.0317473	rf	NA	NA	10	379	20	NA	NA	NA	NA
Red Blood Cell count	orthologstool23	K00604	0.0317143	rf	NA	NA	10	379	20	NA	NA	NA	NA
Red Blood Cell count	orthologstool54	K00930	0.0316752	rf	NA	NA	10	379	20	NA	NA	NA	NA
Red Blood Cell count	orthologstool7	K00133	0.031612	rf	NA	NA	10	379	20	NA	NA	NA	NA
Red Blood Cell count	microbenasal64	Finegoldia	0.0316018	rf	NA	NA	10	379	20	NA	NA	NA	NA
Red Blood Cell count	microbestool51	Firmicutes (unclassified)	0.031578	rf	NA	NA	10	379	20	NA	NA	NA	NA
Red Blood Cell count	orthologstool181	K02109	0.0315476	rf	NA	NA	10	379	20	NA	NA	NA	NA
Red Blood Cell count	microbestool77	Odoribacter	0.0315162	rf	NA	NA	10	379	20	NA	NA	NA	NA
Red Blood Cell count	ortholognasal164	K02338	0.0312256	rf	NA	NA	10	379	20	NA	NA	NA	NA
Red Blood Cell count	orthologstool151	K01972	0.0312191	rf	NA	NA	10	379	20	NA	NA	NA	NA
Red Blood Cell count	microbestool32	Bacteroidaceae	0.031156	rf	NA	NA	10	379	20	NA	NA	NA	NA
Red Blood Cell count	ortholognasal237	K03086	0.0311521	rf	NA	NA	10	379	20	NA	NA	NA	NA
Red Blood Cell count	ortholognasal346	K10563	0.0311468	rf	NA	NA	10	379	20	NA	NA	NA	NA
Red Blood Cell count	orthologstool43	K00806	0.0311252	rf	NA	NA	10	379	20	NA	NA	NA	NA
Red Blood Cell count	microbenasal32	Rhizobiales	0.031058	rf	NA	NA	10	379	20	NA	NA	NA	NA
Red Blood Cell count	microbestool49	Bacteria (unclassified)	0.0310254	rf	NA	NA	10	379	20	NA	NA	NA	NA
Red Blood Cell count	microbestool60	Butyricicoccus	0.0309759	rf	NA	NA	10	379	20	NA	NA	NA	NA
Red Blood Cell count	orthologstool16	K00540	0.0309602	rf	NA	NA	10	379	20	NA	NA	NA	NA
Red Blood Cell count	microbestool1	Actinobacteria	0.0309366	rf	NA	NA	10	379	20	NA	NA	NA	NA
Red Blood Cell count	ortholognasal216	K02946	0.0309038	rf	NA	NA	10	379	20	NA	NA	NA	NA
Red Blood Cell count	microbestool26	Lactobacillales	0.0307542	rf	NA	NA	10	379	20	NA	NA	NA	NA
Red Blood Cell count	orthologstool326	K07258	0.0307195	rf	NA	NA	10	379	20	NA	NA	NA	NA
Red Blood Cell count	ortholognasal27	K00604	0.0306996	rf	NA	NA	10	379	20	NA	NA	NA	NA
Red Blood Cell count	microbestool3	Firmicutes	0.0306189	rf	NA	NA	10	379	20	NA	NA	NA	NA
Red Blood Cell count	ortholognasal110	K01869	0.0306098	rf	NA	NA	10	379	20	NA	NA	NA	NA
Red Blood Cell count	microbenasal27	Fusobacteriales	0.0305861	rf	NA	NA	10	379	20	NA	NA	NA	NA
Red Blood Cell count	ortholognasal244	K03168	0.0305566	rf	NA	NA	10	379	20	NA	NA	NA	NA
Red Blood Cell count	microbestool94	Lachnospiraceae (unclassified)	0.0304769	rf	NA	NA	10	379	20	NA	NA	NA	NA
Red Blood Cell count	microbestool30	Firmicutes (unclassified)	0.0303775	rf	NA	NA	10	379	20	NA	NA	NA	NA
Red Blood Cell count	orthologstool95	K01533	0.0303577	rf	NA	NA	10	379	20	NA	NA	NA	NA
Red Blood Cell count	ortholognasal126	K01921	0.0303562	rf	NA	NA	10	379	20	NA	NA	NA	NA
Red Blood Cell count	orthologstool119	K01784	0.0303435	rf	NA	NA	10	379	20	NA	NA	NA	NA
Red Blood Cell count	orthologstool106	K01689	0.0303227	rf	NA	NA	10	379	20	NA	NA	NA	NA
Red Blood Cell count	orthologstool298	K06158	0.0302716	rf	NA	NA	10	379	20	NA	NA	NA	NA
Red Blood Cell count	orthologstool192	K02355	0.030193	rf	NA	NA	10	379	20	NA	NA	NA	NA
Red Blood Cell count	orthologstool218	K02890	0.0301591	rf	NA	NA	10	379	20	NA	NA	NA	NA
Red Blood Cell count	microbestool70	Dorea	0.0301382	rf	NA	NA	10	379	20	NA	NA	NA	NA
Red Blood Cell count	ortholognasal357	K14652	0.0301147	rf	NA	NA	10	379	20	NA	NA	NA	NA
Red Blood Cell count	orthologstool127	K01840	0.0299724	rf	NA	NA	10	379	20	NA	NA	NA	NA
Red Blood Cell count	microbestool56	Bacteroides	0.029958	rf	NA	NA	10	379	20	NA	NA	NA	NA
Red Blood Cell count	orthologstool133	K01873	0.0299505	rf	NA	NA	10	379	20	NA	NA	NA	NA
Red Blood Cell count	orthologstool90	K01462	0.0298912	rf	NA	NA	10	379	20	NA	NA	NA	NA
Red Blood Cell count	orthologstool134	K01876	0.0298428	rf	NA	NA	10	379	20	NA	NA	NA	NA
Red Blood Cell count	microbestool61	Butyricimonas	0.0298285	rf	NA	NA	10	379	20	NA	NA	NA	NA
Red Blood Cell count	ortholognasal341	K09686	0.0298274	rf	NA	NA	10	379	20	NA	NA	NA	NA
Red Blood Cell count	orthologstool346	K10439	0.0297586	rf	NA	NA	10	379	20	NA	NA	NA	NA
Red Blood Cell count	orthologstool343	K09687	0.0297556	rf	NA	NA	10	379	20	NA	NA	NA	NA
Red Blood Cell count	orthologstool219	K02892	0.0297418	rf	NA	NA	10	379	20	NA	NA	NA	NA
Red Blood Cell count	orthologstool55	K00936	0.0296867	rf	NA	NA	10	379	20	NA	NA	NA	NA
Red Blood Cell count	microbestool11	Clostridia	0.0296214	rf	NA	NA	10	379	20	NA	NA	NA	NA
Red Blood Cell count	ortholognasal58	K00981	0.0295891	rf	NA	NA	10	379	20	NA	NA	NA	NA
Red Blood Cell count	ortholognasal112	K01872	0.0295357	rf	NA	NA	10	379	20	NA	NA	NA	NA
Red Blood Cell count	microbestool66	Clostridium XIVb	0.029494	rf	NA	NA	10	379	20	NA	NA	NA	NA
Red Blood Cell count	ortholognasal345	K09903	0.0294903	rf	NA	NA	10	379	20	NA	NA	NA	NA
Red Blood Cell count	microbenasal67	Granulicatella	0.0294708	rf	NA	NA	10	379	20	NA	NA	NA	NA
Red Blood Cell count	microbestool53	Alistipes	0.0292882	rf	NA	NA	10	379	20	NA	NA	NA	NA
Red Blood Cell count	orthologstool61	K00948	0.0292872	rf	NA	NA	10	379	20	NA	NA	NA	NA
Red Blood Cell count	orthologstool295	K06131	0.0292719	rf	NA	NA	10	379	20	NA	NA	NA	NA
Red Blood Cell count	microbenasal59	Bacteria (unclassified)	0.029254	rf	NA	NA	10	379	20	NA	NA	NA	NA
Red Blood Cell count	orthologstool160	K02014	0.0291639	rf	NA	NA	10	379	20	NA	NA	NA	NA
Red Blood Cell count	orthologstool66	K00975	0.0291127	rf	NA	NA	10	379	20	NA	NA	NA	NA
Red Blood Cell count	orthologstool161	K02015	0.029043	rf	NA	NA	10	379	20	NA	NA	NA	NA
Red Blood Cell count	microbestool9	Bacteroidia	0.0288634	rf	NA	NA	10	379	20	NA	NA	NA	NA
Red Blood Cell count	microbestool47	Veillonellaceae	0.02883	rf	NA	NA	10	379	20	NA	NA	NA	NA
Red Blood Cell count	orthologstool118	K01783	0.0288113	rf	NA	NA	10	379	20	NA	NA	NA	NA
Red Blood Cell count	orthologstool88	K01443	0.028741	rf	NA	NA	10	379	20	NA	NA	NA	NA
Red Blood Cell count	orthologstool355	K12308	0.0287406	rf	NA	NA	10	379	20	NA	NA	NA	NA
Red Blood Cell count	orthologstool177	K02051	0.0287198	rf	NA	NA	10	379	20	NA	NA	NA	NA
Red Blood Cell count	microbestool83	Pseudoflavonifractor	0.0286496	rf	NA	NA	10	379	20	NA	NA	NA	NA
Red Blood Cell count	orthologstool210	K02838	0.0282239	rf	NA	NA	10	379	20	NA	NA	NA	NA
Red Blood Cell count	ortholognasal93	K01704	0.0281661	rf	NA	NA	10	379	20	NA	NA	NA	NA
Red Blood Cell count	orthologstool132	K01870	0.0281053	rf	NA	NA	10	379	20	NA	NA	NA	NA
Red Blood Cell count	ortholognasal270	K03550	0.0280003	rf	NA	NA	10	379	20	NA	NA	NA	NA
Red Blood Cell count	ortholognasal102	K01803	0.0279972	rf	NA	NA	10	379	20	NA	NA	NA	NA
Red Blood Cell count	ortholognasal4	K00059	0.0279622	rf	NA	NA	10	379	20	NA	NA	NA	NA
Red Blood Cell count	microbestool10	Betaproteobacteria	0.0279329	rf	NA	NA	10	379	20	NA	NA	NA	NA
Red Blood Cell count	microbestool5	Verrucomicrobia	0.0276172	rf	NA	NA	10	379	20	NA	NA	NA	NA
Red Blood Cell count	ortholognasal94	K01714	0.0276053	rf	NA	NA	10	379	20	NA	NA	NA	NA
Red Blood Cell count	orthologstool336	K07737	0.0275879	rf	NA	NA	10	379	20	NA	NA	NA	NA
Red Blood Cell count	ortholognasal203	K02892	0.0274746	rf	NA	NA	10	379	20	NA	NA	NA	NA
Red Blood Cell count	orthologstool196	K02433	0.027337	rf	NA	NA	10	379	20	NA	NA	NA	NA
Red Blood Cell count	orthologstool312	K07025	0.0272008	rf	NA	NA	10	379	20	NA	NA	NA	NA
Red Blood Cell count	orthologstool115	K01752	0.0271843	rf	NA	NA	10	379	20	NA	NA	NA	NA
Red Blood Cell count	orthologstool243	K03296	0.027169	rf	NA	NA	10	379	20	NA	NA	NA	NA
Red Blood Cell count	orthologstool231	K03091	0.0271526	rf	NA	NA	10	379	20	NA	NA	NA	NA
Red Blood Cell count	orthologstool334	K07727	0.0271238	rf	NA	NA	10	379	20	NA	NA	NA	NA
Red Blood Cell count	orthologstool197	K02469	0.0271177	rf	NA	NA	10	379	20	NA	NA	NA	NA
Red Blood Cell count	orthologstool216	K02886	0.0270901	rf	NA	NA	10	379	20	NA	NA	NA	NA
Red Blood Cell count	microbenasal44	Enterobacteriaceae	0.0269951	rf	NA	NA	10	379	20	NA	NA	NA	NA
Red Blood Cell count	ortholognasal108	K01867	0.0269759	rf	NA	NA	10	379	20	NA	NA	NA	NA
Red Blood Cell count	microbestool44	Ruminococcaceae	0.0268427	rf	NA	NA	10	379	20	NA	NA	NA	NA
Red Blood Cell count	microbenasal3	Cyanobacteria (Chloroplast)	0.0268407	rf	NA	NA	10	379	20	NA	NA	NA	NA
Red Blood Cell count	microbenasal19	Bacteria (unclassified)	0.0268129	rf	NA	NA	10	379	20	NA	NA	NA	NA
Red Blood Cell count	orthologstool195	K02358	0.0267992	rf	NA	NA	10	379	20	NA	NA	NA	NA
Red Blood Cell count	orthologstool320	K07098	0.026766	rf	NA	NA	10	379	20	NA	NA	NA	NA
Red Blood Cell count	orthologstool128	K01866	0.0266647	rf	NA	NA	10	379	20	NA	NA	NA	NA
Red Blood Cell count	ortholognasal21	K00540	0.026648	rf	NA	NA	10	379	20	NA	NA	NA	NA
Red Blood Cell count	orthologstool325	K07240	0.026635	rf	NA	NA	10	379	20	NA	NA	NA	NA
Red Blood Cell count	ortholognasal142	K02025	0.026612	rf	NA	NA	10	379	20	NA	NA	NA	NA
Red Blood Cell count	orthologstool91	K01491	0.0265917	rf	NA	NA	10	379	20	NA	NA	NA	NA
Red Blood Cell count	ortholognasal349	K11717	0.0265741	rf	NA	NA	10	379	20	NA	NA	NA	NA
Red Blood Cell count	orthologstool49	K00854	0.0265705	rf	NA	NA	10	379	20	NA	NA	NA	NA
Red Blood Cell count	orthologstool109	K01710	0.0264833	rf	NA	NA	10	379	20	NA	NA	NA	NA
Red Blood Cell count	orthologstool152	K01990	0.0264393	rf	NA	NA	10	379	20	NA	NA	NA	NA
Red Blood Cell count	ortholognasal172	K02434	0.0263871	rf	NA	NA	10	379	20	NA	NA	NA	NA
Red Blood Cell count	orthologstool232	K03100	0.0263775	rf	NA	NA	10	379	20	NA	NA	NA	NA
Red Blood Cell count	microbestool15	Negativicutes	0.0263576	rf	NA	NA	10	379	20	NA	NA	NA	NA
Red Blood Cell count	microbestool73	Faecalibacterium	0.0263468	rf	NA	NA	10	379	20	NA	NA	NA	NA
Red Blood Cell count	orthologstool277	K03734	0.0262583	rf	NA	NA	10	379	20	NA	NA	NA	NA
Red Blood Cell count	orthologstool242	K03292	0.0259998	rf	NA	NA	10	379	20	NA	NA	NA	NA
Red Blood Cell count	orthologstool304	K06889	0.0259876	rf	NA	NA	10	379	20	NA	NA	NA	NA
Red Blood Cell count	ortholognasal302	K04487	0.0259729	rf	NA	NA	10	379	20	NA	NA	NA	NA
Red Blood Cell count	ortholognasal123	K01892	0.0258824	rf	NA	NA	10	379	20	NA	NA	NA	NA
Red Blood Cell count	microbenasal79	Bacteria (unclassified)	0.0258534	rf	NA	NA	10	379	20	NA	NA	NA	NA
Red Blood Cell count	microbenasal31	Pseudomonadales	0.0258501	rf	NA	NA	10	379	20	NA	NA	NA	NA
Red Blood Cell count	microbenasal65	Fusobacterium	0.02582	rf	NA	NA	10	379	20	NA	NA	NA	NA
Red Blood Cell count	microbestool24	Enterobacteriales	0.0258179	rf	NA	NA	10	379	20	NA	NA	NA	NA
Red Blood Cell count	orthologstool273	K03686	0.025786	rf	NA	NA	10	379	20	NA	NA	NA	NA
Red Blood Cell count	orthologstool265	K03588	0.0256696	rf	NA	NA	10	379	20	NA	NA	NA	NA
Red Blood Cell count	orthologstool174	K02040	0.0254963	rf	NA	NA	10	379	20	NA	NA	NA	NA
Red Blood Cell count	orthologstool47	K00847	0.0254797	rf	NA	NA	10	379	20	NA	NA	NA	NA
Red Blood Cell count	orthologstool116	K01759	0.0253388	rf	NA	NA	10	379	20	NA	NA	NA	NA
Red Blood Cell count	ortholognasal151	K02034	0.0253354	rf	NA	NA	10	379	20	NA	NA	NA	NA
Red Blood Cell count	orthologstool233	K03101	0.0253132	rf	NA	NA	10	379	20	NA	NA	NA	NA
Red Blood Cell count	orthologstool148	K01953	0.0251899	rf	NA	NA	10	379	20	NA	NA	NA	NA
Red Blood Cell count	orthologstool211	K02867	0.0251366	rf	NA	NA	10	379	20	NA	NA	NA	NA
Red Blood Cell count	orthologstool239	K03177	0.0251211	rf	NA	NA	10	379	20	NA	NA	NA	NA
Red Blood Cell count	orthologstool322	K07133	0.025057	rf	NA	NA	10	379	20	NA	NA	NA	NA
Red Blood Cell count	ortholognasal153	K02040	0.0249507	rf	NA	NA	10	379	20	NA	NA	NA	NA
Red Blood Cell count	orthologstool237	K03150	0.0249192	rf	NA	NA	10	379	20	NA	NA	NA	NA
Red Blood Cell count	orthologstool348	K10773	0.0248955	rf	NA	NA	10	379	20	NA	NA	NA	NA
Red Blood Cell count	microbenasal28	Lactobacillales	0.024886	rf	NA	NA	10	379	20	NA	NA	NA	NA
Red Blood Cell count	microbestool48	Verrucomicrobiaceae	0.024873	rf	NA	NA	10	379	20	NA	NA	NA	NA
Red Blood Cell count	orthologstool358	K13789	0.024831	rf	NA	NA	10	379	20	NA	NA	NA	NA
Red Blood Cell count	orthologstool357	K13038	0.0246316	rf	NA	NA	10	379	20	NA	NA	NA	NA
Red Blood Cell count	orthologstool204	K02601	0.0245889	rf	NA	NA	10	379	20	NA	NA	NA	NA
Red Blood Cell count	ortholognasal210	K02913	0.0245595	rf	NA	NA	10	379	20	NA	NA	NA	NA
Red Blood Cell count	ortholognasal235	K03070	0.0245074	rf	NA	NA	10	379	20	NA	NA	NA	NA
Red Blood Cell count	orthologstool139	K01897	0.0244816	rf	NA	NA	10	379	20	NA	NA	NA	NA
Red Blood Cell count	orthologstool212	K02878	0.0243638	rf	NA	NA	10	379	20	NA	NA	NA	NA
Red Blood Cell count	orthologstool114	K01740	0.0243267	rf	NA	NA	10	379	20	NA	NA	NA	NA
Red Blood Cell count	ortholognasal221	K02961	0.0243193	rf	NA	NA	10	379	20	NA	NA	NA	NA
Red Blood Cell count	orthologstool89	K01448	0.0243077	rf	NA	NA	10	379	20	NA	NA	NA	NA
Red Blood Cell count	microbestool52	Akkermansia	0.024294	rf	NA	NA	10	379	20	NA	NA	NA	NA
Red Blood Cell count	microbenasal9	Alphaproteobacteria	0.0241875	rf	NA	NA	10	379	20	NA	NA	NA	NA
Red Blood Cell count	orthologstool171	K02033	0.0241854	rf	NA	NA	10	379	20	NA	NA	NA	NA
Red Blood Cell count	orthologstool165	K02027	0.024149	rf	NA	NA	10	379	20	NA	NA	NA	NA
Red Blood Cell count	orthologstool28	K00645	0.0241018	rf	NA	NA	10	379	20	NA	NA	NA	NA
Red Blood Cell count	ortholognasal223	K02965	0.0239175	rf	NA	NA	10	379	20	NA	NA	NA	NA
Red Blood Cell count	ortholognasal213	K02933	0.0238514	rf	NA	NA	10	379	20	NA	NA	NA	NA
Red Blood Cell count	microbestool92	Erysipelotrichaceae (unclassified)	0.0237838	rf	NA	NA	10	379	20	NA	NA	NA	NA
Red Blood Cell count	microbestool41	Porphyromonadaceae	0.0237561	rf	NA	NA	10	379	20	NA	NA	NA	NA
Red Blood Cell count	orthologstool217	K02888	0.0236721	rf	NA	NA	10	379	20	NA	NA	NA	NA
Red Blood Cell count	microbestool28	Verrucomicrobiales	0.0236582	rf	NA	NA	10	379	20	NA	NA	NA	NA
Red Blood Cell count	orthologstool244	K03308	0.02363	rf	NA	NA	10	379	20	NA	NA	NA	NA
Red Blood Cell count	orthologstool305	K06925	0.0234185	rf	NA	NA	10	379	20	NA	NA	NA	NA
Red Blood Cell count	orthologstool356	K12373	0.0232376	rf	NA	NA	10	379	20	NA	NA	NA	NA
Red Blood Cell count	orthologstool290	K04763	0.0231883	rf	NA	NA	10	379	20	NA	NA	NA	NA
Red Blood Cell count	orthologstool299	K06173	0.0231058	rf	NA	NA	10	379	20	NA	NA	NA	NA
Red Blood Cell count	orthologstool247	K03394	0.023003	rf	NA	NA	10	379	20	NA	NA	NA	NA
Red Blood Cell count	orthologstool12	K00262	0.0229556	rf	NA	NA	10	379	20	NA	NA	NA	NA
Red Blood Cell count	orthologstool230	K03088	0.0229368	rf	NA	NA	10	379	20	NA	NA	NA	NA
Red Blood Cell count	orthologstool207	K02834	0.0228744	rf	NA	NA	10	379	20	NA	NA	NA	NA
Red Blood Cell count	orthologstool260	K03544	0.0226903	rf	NA	NA	10	379	20	NA	NA	NA	NA
Red Blood Cell count	orthologstool332	K07718	0.0226643	rf	NA	NA	10	379	20	NA	NA	NA	NA
Red Blood Cell count	ortholognasal113	K01873	0.0226113	rf	NA	NA	10	379	20	NA	NA	NA	NA
Red Blood Cell count	orthologstool175	K02049	0.0226038	rf	NA	NA	10	379	20	NA	NA	NA	NA
Red Blood Cell count	orthologstool68	K00991	0.0225633	rf	NA	NA	10	379	20	NA	NA	NA	NA
Red Blood Cell count	ortholognasal84	K01586	0.0225304	rf	NA	NA	10	379	20	NA	NA	NA	NA
Red Blood Cell count	orthologstool280	K03798	0.0225304	rf	NA	NA	10	379	20	NA	NA	NA	NA
Red Blood Cell count	ortholognasal161	K02316	0.0224036	rf	NA	NA	10	379	20	NA	NA	NA	NA
Red Blood Cell count	orthologstool259	K03530	0.0223526	rf	NA	NA	10	379	20	NA	NA	NA	NA
Red Blood Cell count	ortholognasal205	K02899	0.0223034	rf	NA	NA	10	379	20	NA	NA	NA	NA
Red Blood Cell count	ortholognasal121	K01889	0.0222902	rf	NA	NA	10	379	20	NA	NA	NA	NA
Red Blood Cell count	orthologstool19	K00566	0.0222701	rf	NA	NA	10	379	20	NA	NA	NA	NA
Red Blood Cell count	orthologstool77	K01154	0.0220687	rf	NA	NA	10	379	20	NA	NA	NA	NA
Red Blood Cell count	ortholognasal218	K02950	0.0220175	rf	NA	NA	10	379	20	NA	NA	NA	NA
Red Blood Cell count	orthologstool122	K01791	0.0220152	rf	NA	NA	10	379	20	NA	NA	NA	NA
Red Blood Cell count	orthologstool141	K01915	0.022006	rf	NA	NA	10	379	20	NA	NA	NA	NA
Red Blood Cell count	orthologstool40	K00789	0.021969	rf	NA	NA	10	379	20	NA	NA	NA	NA
Red Blood Cell count	orthologstool29	K00648	0.0218847	rf	NA	NA	10	379	20	NA	NA	NA	NA
Red Blood Cell count	microbestool36	Desulfovibrionaceae	0.0218491	rf	NA	NA	10	379	20	NA	NA	NA	NA
Red Blood Cell count	ortholognasal204	K02895	0.0217374	rf	NA	NA	10	379	20	NA	NA	NA	NA
Red Blood Cell count	orthologstool99	K01624	0.0215489	rf	NA	NA	10	379	20	NA	NA	NA	NA
Red Blood Cell count	orthologstool21	K00599	0.0214503	rf	NA	NA	10	379	20	NA	NA	NA	NA
Red Blood Cell count	ortholognasal83	K01533	0.0214331	rf	NA	NA	10	379	20	NA	NA	NA	NA
Red Blood Cell count	ortholognasal122	K01890	0.0214214	rf	NA	NA	10	379	20	NA	NA	NA	NA
Red Blood Cell count	microbestool85	Ruminococcus	0.0213755	rf	NA	NA	10	379	20	NA	NA	NA	NA
Red Blood Cell count	ortholognasal234	K03046	0.0213739	rf	NA	NA	10	379	20	NA	NA	NA	NA
Red Blood Cell count	orthologstool261	K03545	0.0213663	rf	NA	NA	10	379	20	NA	NA	NA	NA
Red Blood Cell count	ortholognasal280	K03671	0.0213462	rf	NA	NA	10	379	20	NA	NA	NA	NA
Red Blood Cell count	microbestool93	Firmicutes (unclassified)	0.0213382	rf	NA	NA	10	379	20	NA	NA	NA	NA
Red Blood Cell count	microbestool21	Clostridiales	0.0211792	rf	NA	NA	10	379	20	NA	NA	NA	NA
Red Blood Cell count	ortholognasal92	K01703	0.0211214	rf	NA	NA	10	379	20	NA	NA	NA	NA
Red Blood Cell count	microbestool18	Firmicutes (unclassified)	0.0211129	rf	NA	NA	10	379	20	NA	NA	NA	NA
Red Blood Cell count	orthologstool39	K00788	0.0210815	rf	NA	NA	10	379	20	NA	NA	NA	NA
Red Blood Cell count	orthologstool146	K01951	0.0209969	rf	NA	NA	10	379	20	NA	NA	NA	NA
Red Blood Cell count	orthologstool255	K03499	0.0209703	rf	NA	NA	10	379	20	NA	NA	NA	NA
Red Blood Cell count	ortholognasal211	K02926	0.0209532	rf	NA	NA	10	379	20	NA	NA	NA	NA
Red Blood Cell count	orthologstool205	K02647	0.0207942	rf	NA	NA	10	379	20	NA	NA	NA	NA
Red Blood Cell count	microbenasal1	Actinobacteria	0.0207823	rf	NA	NA	10	379	20	NA	NA	NA	NA
Red Blood Cell count	microbenasal23	Burkholderiales	0.0207702	rf	NA	NA	10	379	20	NA	NA	NA	NA
Red Blood Cell count	orthologstool315	K07053	0.0207442	rf	NA	NA	10	379	20	NA	NA	NA	NA
Red Blood Cell count	microbenasal42	Comamonadaceae	0.0206259	rf	NA	NA	10	379	20	NA	NA	NA	NA
Red Blood Cell count	orthologstool284	K04069	0.0205587	rf	NA	NA	10	379	20	NA	NA	NA	NA
Red Blood Cell count	ortholognasal193	K02871	0.0205199	rf	NA	NA	10	379	20	NA	NA	NA	NA
Red Blood Cell count	orthologstool37	K00762	0.020466	rf	NA	NA	10	379	20	NA	NA	NA	NA
Red Blood Cell count	orthologstool333	K07720	0.0204527	rf	NA	NA	10	379	20	NA	NA	NA	NA
Red Blood Cell count	microbestool88	Bacteria (unclassified)	0.0204333	rf	NA	NA	10	379	20	NA	NA	NA	NA
Red Blood Cell count	ortholognasal62	K01046	0.0203758	rf	NA	NA	10	379	20	NA	NA	NA	NA
Red Blood Cell count	ortholognasal169	K02357	0.0203374	rf	NA	NA	10	379	20	NA	NA	NA	NA
Red Blood Cell count	ortholognasal232	K03040	0.0203164	rf	NA	NA	10	379	20	NA	NA	NA	NA
Red Blood Cell count	orthologstool140	K01912	0.0202542	rf	NA	NA	10	379	20	NA	NA	NA	NA
Red Blood Cell count	orthologstool87	K01409	0.0200634	rf	NA	NA	10	379	20	NA	NA	NA	NA
Red Blood Cell count	ortholognasal243	K03111	0.0198062	rf	NA	NA	10	379	20	NA	NA	NA	NA
Red Blood Cell count	orthologstool238	K03169	0.019764	rf	NA	NA	10	379	20	NA	NA	NA	NA
Red Blood Cell count	ortholognasal296	K03979	0.0196907	rf	NA	NA	10	379	20	NA	NA	NA	NA
Red Blood Cell count	orthologstool158	K02008	0.0196263	rf	NA	NA	10	379	20	NA	NA	NA	NA
Red Blood Cell count	orthologstool267	K03630	0.0196117	rf	NA	NA	10	379	20	NA	NA	NA	NA
Red Blood Cell count	ortholognasal315	K06148	0.0195893	rf	NA	NA	10	379	20	NA	NA	NA	NA
Red Blood Cell count	ortholognasal14	K00240	0.0194958	rf	NA	NA	10	379	20	NA	NA	NA	NA
Red Blood Cell count	orthologstool164	K02026	0.0194301	rf	NA	NA	10	379	20	NA	NA	NA	NA
Red Blood Cell count	orthologstool337	K07979	0.0194248	rf	NA	NA	10	379	20	NA	NA	NA	NA
Red Blood Cell count	microbenasal77	Veillonella	0.0193699	rf	NA	NA	10	379	20	NA	NA	NA	NA
Red Blood Cell count	ortholognasal115	K01875	0.0193112	rf	NA	NA	10	379	20	NA	NA	NA	NA
Red Blood Cell count	microbenasal15	Flavobacteria	0.0192656	rf	NA	NA	10	379	20	NA	NA	NA	NA
Red Blood Cell count	ortholognasal307	K05567	0.0192331	rf	NA	NA	10	379	20	NA	NA	NA	NA
Red Blood Cell count	orthologstool282	K04043	0.019233	rf	NA	NA	10	379	20	NA	NA	NA	NA
Red Blood Cell count	orthologstool72	K01056	0.0192302	rf	NA	NA	10	379	20	NA	NA	NA	NA
Red Blood Cell count	orthologstool155	K02004	0.0191565	rf	NA	NA	10	379	20	NA	NA	NA	NA
Red Blood Cell count	microbestool58	Bilophila	0.0191246	rf	NA	NA	10	379	20	NA	NA	NA	NA
Red Blood Cell count	orthologstool344	K09903	0.0190175	rf	NA	NA	10	379	20	NA	NA	NA	NA
Red Blood Cell count	ortholognasal111	K01870	0.0189899	rf	NA	NA	10	379	20	NA	NA	NA	NA
Red Blood Cell count	orthologstool179	K02078	0.0189514	rf	NA	NA	10	379	20	NA	NA	NA	NA
Red Blood Cell count	orthologstool190	K02315	0.018935	rf	NA	NA	10	379	20	NA	NA	NA	NA
Red Blood Cell count	orthologstool222	K02939	0.0189022	rf	NA	NA	10	379	20	NA	NA	NA	NA
Red Blood Cell count	orthologstool1	K00014	0.018831	rf	NA	NA	10	379	20	NA	NA	NA	NA
Red Blood Cell count	orthologstool167	K02029	0.0187008	rf	NA	NA	10	379	20	NA	NA	NA	NA
Red Blood Cell count	orthologstool294	K06023	0.0186707	rf	NA	NA	10	379	20	NA	NA	NA	NA
Red Blood Cell count	orthologstool11	K00226	0.0186253	rf	NA	NA	10	379	20	NA	NA	NA	NA
Red Blood Cell count	ortholognasal229	K02992	0.0186231	rf	NA	NA	10	379	20	NA	NA	NA	NA
Red Blood Cell count	microbestool38	Erysipelotrichaceae	0.0185768	rf	NA	NA	10	379	20	NA	NA	NA	NA
Red Blood Cell count	ortholognasal200	K02887	0.0185596	rf	NA	NA	10	379	20	NA	NA	NA	NA
Red Blood Cell count	orthologstool112	K01734	0.0184713	rf	NA	NA	10	379	20	NA	NA	NA	NA
Red Blood Cell count	orthologstool124	K01810	0.0184417	rf	NA	NA	10	379	20	NA	NA	NA	NA
Red Blood Cell count	orthologstool270	K03657	0.0183699	rf	NA	NA	10	379	20	NA	NA	NA	NA
Red Blood Cell count	orthologstool340	K08600	0.0182801	rf	NA	NA	10	379	20	NA	NA	NA	NA
Red Blood Cell count	orthologstool311	K07024	0.0182327	rf	NA	NA	10	379	20	NA	NA	NA	NA
Red Blood Cell count	ortholognasal98	K01756	0.0177949	rf	NA	NA	10	379	20	NA	NA	NA	NA
Red Blood Cell count	ortholognasal32	K00655	0.0177898	rf	NA	NA	10	379	20	NA	NA	NA	NA
Red Blood Cell count	orthologstool360	K14170	0.0176981	rf	NA	NA	10	379	20	NA	NA	NA	NA
Red Blood Cell count	orthologstool126	K01834	0.0176949	rf	NA	NA	10	379	20	NA	NA	NA	NA
Red Blood Cell count	orthologstool73	K01091	0.0173773	rf	NA	NA	10	379	20	NA	NA	NA	NA
Red Blood Cell count	orthologstool229	K03086	0.017344	rf	NA	NA	10	379	20	NA	NA	NA	NA
Red Blood Cell count	orthologstool288	K04758	0.0172343	rf	NA	NA	10	379	20	NA	NA	NA	NA
Red Blood Cell count	ortholognasal233	K03043	0.0172284	rf	NA	NA	10	379	20	NA	NA	NA	NA
Red Blood Cell count	ortholognasal206	K02902	0.0169606	rf	NA	NA	10	379	20	NA	NA	NA	NA
Red Blood Cell count	ortholognasal338	K07478	0.0169374	rf	NA	NA	10	379	20	NA	NA	NA	NA
Red Blood Cell count	orthologstool74	K01104	0.0168338	rf	NA	NA	10	379	20	NA	NA	NA	NA
Red Blood Cell count	orthologstool64	K00973	0.0168333	rf	NA	NA	10	379	20	NA	NA	NA	NA
Red Blood Cell count	microbenasal68	Neisseria	0.0167879	rf	NA	NA	10	379	20	NA	NA	NA	NA
Red Blood Cell count	ortholognasal170	K02358	0.0166781	rf	NA	NA	10	379	20	NA	NA	NA	NA
Red Blood Cell count	orthologstool60	K00945	0.0165824	rf	NA	NA	10	379	20	NA	NA	NA	NA
Red Blood Cell count	orthologstool129	K01867	0.016388	rf	NA	NA	10	379	20	NA	NA	NA	NA
Red Blood Cell count	microbestool14	Gammaproteobacteria	0.0162013	rf	NA	NA	10	379	20	NA	NA	NA	NA
Red Blood Cell count	orthologstool169	K02031	0.0160691	rf	NA	NA	10	379	20	NA	NA	NA	NA
Red Blood Cell count	microbestool80	Parasutterella	0.0159787	rf	NA	NA	10	379	20	NA	NA	NA	NA
Red Blood Cell count	orthologstool80	K01206	0.0159187	rf	NA	NA	10	379	20	NA	NA	NA	NA
Red Blood Cell count	ortholognasal107	K01866	0.0157676	rf	NA	NA	10	379	20	NA	NA	NA	NA
Red Blood Cell count	microbestool2	Bacteroidetes	0.0156164	rf	NA	NA	10	379	20	NA	NA	NA	NA
Red Blood Cell count	ortholognasal215	K02939	0.0155069	rf	NA	NA	10	379	20	NA	NA	NA	NA
Red Blood Cell count	orthologstool313	K07029	0.0154849	rf	NA	NA	10	379	20	NA	NA	NA	NA
Red Blood Cell count	ortholognasal198	K02884	0.0153021	rf	NA	NA	10	379	20	NA	NA	NA	NA
Red Blood Cell count	ortholognasal226	K02986	0.0152633	rf	NA	NA	10	379	20	NA	NA	NA	NA
Red Blood Cell count	orthologstool350	K11189	0.0152011	rf	NA	NA	10	379	20	NA	NA	NA	NA
Red Blood Cell count	ortholognasal212	K02931	0.0151496	rf	NA	NA	10	379	20	NA	NA	NA	NA
Red Blood Cell count	ortholognasal188	K02836	0.0148145	rf	NA	NA	10	379	20	NA	NA	NA	NA
Red Blood Cell count	ortholognasal202	K02890	0.0148118	rf	NA	NA	10	379	20	NA	NA	NA	NA
Red Blood Cell count	ortholognasal23	K00554	0.0146758	rf	NA	NA	10	379	20	NA	NA	NA	NA
Red Blood Cell count	ortholognasal49	K00927	0.0146185	rf	NA	NA	10	379	20	NA	NA	NA	NA
Red Blood Cell count	ortholognasal184	K02600	0.0145716	rf	NA	NA	10	379	20	NA	NA	NA	NA
Red Blood Cell count	orthologstool208	K02835	0.0145423	rf	NA	NA	10	379	20	NA	NA	NA	NA
Red Blood Cell count	orthologstool338	K08303	0.0145365	rf	NA	NA	10	379	20	NA	NA	NA	NA
Red Blood Cell count	orthologstool215	K02884	0.0145208	rf	NA	NA	10	379	20	NA	NA	NA	NA
Red Blood Cell count	orthologstool154	K02003	0.0144612	rf	NA	NA	10	379	20	NA	NA	NA	NA
Red Blood Cell count	orthologstool188	K02231	0.0144271	rf	NA	NA	10	379	20	NA	NA	NA	NA
Red Blood Cell count	orthologstool281	K03892	0.0144189	rf	NA	NA	10	379	20	NA	NA	NA	NA
Red Blood Cell count	ortholognasal201	K02888	0.0144125	rf	NA	NA	10	379	20	NA	NA	NA	NA
Red Blood Cell count	orthologstool163	K02025	0.0143359	rf	NA	NA	10	379	20	NA	NA	NA	NA
Red Blood Cell count	ortholognasal225	K02982	0.0141549	rf	NA	NA	10	379	20	NA	NA	NA	NA
Red Blood Cell count	microbestool90	Clostridiales XIII (unclassified)	0.0141315	rf	NA	NA	10	379	20	NA	NA	NA	NA
Red Blood Cell count	microbestool25	Erysipelotrichales	0.0140004	rf	NA	NA	10	379	20	NA	NA	NA	NA
Red Blood Cell count	ortholognasal199	K02886	0.0138804	rf	NA	NA	10	379	20	NA	NA	NA	NA
Red Blood Cell count	microbenasal26	Flavobacteriales	0.0138759	rf	NA	NA	10	379	20	NA	NA	NA	NA
Red Blood Cell count	ortholognasal160	K02314	0.0137937	rf	NA	NA	10	379	20	NA	NA	NA	NA
Red Blood Cell count	microbenasal53	Prevotellaceae	0.0137589	rf	NA	NA	10	379	20	NA	NA	NA	NA
Red Blood Cell count	orthologstool240	K03205	0.0135436	rf	NA	NA	10	379	20	NA	NA	NA	NA
Red Blood Cell count	orthologstool263	K03569	0.0134451	rf	NA	NA	10	379	20	NA	NA	NA	NA
Red Blood Cell count	orthologstool251	K03438	0.0134193	rf	NA	NA	10	379	20	NA	NA	NA	NA
Red Blood Cell count	orthologstool258	K03527	0.0133331	rf	NA	NA	10	379	20	NA	NA	NA	NA
Red Blood Cell count	ortholognasal227	K02988	0.0129893	rf	NA	NA	10	379	20	NA	NA	NA	NA
Red Blood Cell count	orthologstool347	K10440	0.0129379	rf	NA	NA	10	379	20	NA	NA	NA	NA
Red Blood Cell count	ortholognasal197	K02879	0.0128837	rf	NA	NA	10	379	20	NA	NA	NA	NA
Red Blood Cell count	orthologstool185	K02114	0.0128248	rf	NA	NA	10	379	20	NA	NA	NA	NA
Red Blood Cell count	orthologstool67	K00981	0.0127134	rf	NA	NA	10	379	20	NA	NA	NA	NA
Red Blood Cell count	microbenasal45	Flavobacteriaceae	0.0122816	rf	NA	NA	10	379	20	NA	NA	NA	NA
Red Blood Cell count	microbestool67	Clostridium (sensu stricto)	0.0120388	rf	NA	NA	10	379	20	NA	NA	NA	NA
Red Blood Cell count	orthologstool198	K02470	0.0120065	rf	NA	NA	10	379	20	NA	NA	NA	NA
Red Blood Cell count	microbestool95	Porphyromonadaceae (unclassified)	0.011941	rf	NA	NA	10	379	20	NA	NA	NA	NA
Red Blood Cell count	orthologstool227	K02994	0.0119379	rf	NA	NA	10	379	20	NA	NA	NA	NA
Red Blood Cell count	orthologstool309	K06969	0.011801	rf	NA	NA	10	379	20	NA	NA	NA	NA
Red Blood Cell count	orthologstool287	K04720	0.0117136	rf	NA	NA	10	379	20	NA	NA	NA	NA
Red Blood Cell count	ortholognasal295	K03977	0.0117113	rf	NA	NA	10	379	20	NA	NA	NA	NA
Red Blood Cell count	ortholognasal279	K03664	0.0116189	rf	NA	NA	10	379	20	NA	NA	NA	NA
Red Blood Cell count	orthologstool249	K03424	0.0116137	rf	NA	NA	10	379	20	NA	NA	NA	NA
Red Blood Cell count	orthologstool176	K02050	0.0115036	rf	NA	NA	10	379	20	NA	NA	NA	NA
Red Blood Cell count	ortholognasal242	K03110	0.0113236	rf	NA	NA	10	379	20	NA	NA	NA	NA
Red Blood Cell count	orthologstool206	K02654	0.0113189	rf	NA	NA	10	379	20	NA	NA	NA	NA
Red Blood Cell count	ortholognasal186	K02834	0.0112348	rf	NA	NA	10	379	20	NA	NA	NA	NA
Red Blood Cell count	microbenasal16	Fusobacteria	0.0108174	rf	NA	NA	10	379	20	NA	NA	NA	NA
Red Blood Cell count	orthologstool41	K00790	0.0106615	rf	NA	NA	10	379	20	NA	NA	NA	NA
Red Blood Cell count	microbestool39	Lachnospiraceae	0.010508	rf	NA	NA	10	379	20	NA	NA	NA	NA
Red Blood Cell count	microbenasal49	Moraxellaceae	0.0101612	rf	NA	NA	10	379	20	NA	NA	NA	NA
Red Blood Cell count	orthologstool30	K00655	0.00988352	rf	NA	NA	10	379	20	NA	NA	NA	NA
Red Blood Cell count	microbestool33	Clostridiaceae	0.00941019	rf	NA	NA	10	379	20	NA	NA	NA	NA
Red Blood Cell count	orthologstool97	K01572	0.00938717	rf	NA	NA	10	379	20	NA	NA	NA	NA
Red Blood Cell count	orthologstool220	K02909	0.00933538	rf	NA	NA	10	379	20	NA	NA	NA	NA
Red Blood Cell count	microbestool19	Bacteroidales	0.00909419	rf	NA	NA	10	379	20	NA	NA	NA	NA
Red Blood Cell count	microbestool37	Enterobacteriaceae	0.00866236	rf	NA	NA	10	379	20	NA	NA	NA	NA
Red Blood Cell count	orthologstool271	K03664	0.00865603	rf	NA	NA	10	379	20	NA	NA	NA	NA
Red Blood Cell count	microbenasal63	Dolosigranulum	0.0082635	rf	NA	NA	10	379	20	NA	NA	NA	NA
Red Blood Cell count	orthologstool170	K02032	0.0078805	rf	NA	NA	10	379	20	NA	NA	NA	NA
Red Blood Cell count	ortholognasal271	K03551	0.00779999	rf	NA	NA	10	379	20	NA	NA	NA	NA
Red Blood Cell count	ortholognasal185	K02601	0.00742842	rf	NA	NA	10	379	20	NA	NA	NA	NA
Red Blood Cell count	orthologstool266	K03624	0.00681434	rf	NA	NA	10	379	20	NA	NA	NA	NA
Red Blood Cell count	orthologstool157	K02006	0.00661765	rf	NA	NA	10	379	20	NA	NA	NA	NA
Red Blood Cell count	microbenasal5	Fusobacteria	0.00660645	rf	NA	NA	10	379	20	NA	NA	NA	NA
Red Blood Cell count	orthologstool246	K03324	0.00619404	rf	NA	NA	10	379	20	NA	NA	NA	NA
Red Blood Cell count	ortholognasal196	K02878	0.0058275	rf	NA	NA	10	379	20	NA	NA	NA	NA
Red Blood Cell count	ortholognasal217	K02948	0.00548198	rf	NA	NA	10	379	20	NA	NA	NA	NA
Red Blood Cell count	ortholognasal231	K02996	0.00504141	rf	NA	NA	10	379	20	NA	NA	NA	NA
Red Blood Cell count	orthologstool52	K00891	0.00420536	rf	NA	NA	10	379	20	NA	NA	NA	NA
Red Blood Cell count	ortholognasal195	K02876	0.00398767	rf	NA	NA	10	379	20	NA	NA	NA	NA
Red Blood Cell count	ortholognasal214	K02935	0.00394204	rf	NA	NA	10	379	20	NA	NA	NA	NA
Red Blood Cell count	orthologstool184	K02112	0.00324311	rf	NA	NA	10	379	20	NA	NA	NA	NA
Red Blood Cell count	ortholognasal194	K02874	0.00305473	rf	NA	NA	10	379	20	NA	NA	NA	NA
Red Blood Cell count	ortholognasal275	K03596	0.00304636	rf	NA	NA	10	379	20	NA	NA	NA	NA
Red Blood Cell count	ortholognasal224	K02967	0.0029702	rf	NA	NA	10	379	20	NA	NA	NA	NA
Red Blood Cell count	ortholognasal230	K02994	0.0017932	rf	NA	NA	10	379	20	NA	NA	NA	NA
Red Blood Cell count	ortholognasal228	K02990	0.00166833	rf	NA	NA	10	379	20	NA	NA	NA	NA
Red Blood Cell count	ortholognasal284	K03702	0.00136218	rf	NA	NA	10	379	20	NA	NA	NA	NA
Red Blood Cell count	ortholognasal187	K02835	0.000904573	rf	NA	NA	10	379	20	NA	NA	NA	NA
Red cell Distribution Width	microbestool42	Prevotellaceae	2.87313518748033e-37	ridge	475.081	0	NA	NA	NA	NA	NA	NA	NA
Red cell Distribution Width	orthologstool290	K04763	2.73302408169864e-37	ridge	475.081	0	NA	NA	NA	NA	NA	NA	NA
Red cell Distribution Width	orthologstool68	K00991	2.44367791892302e-37	ridge	475.081	0	NA	NA	NA	NA	NA	NA	NA
Red cell Distribution Width	orthologstool22	K00602	2.39527708411719e-37	ridge	475.081	0	NA	NA	NA	NA	NA	NA	NA
Red cell Distribution Width	orthologstool28	K00645	2.33030984058265e-37	ridge	475.081	0	NA	NA	NA	NA	NA	NA	NA
Red cell Distribution Width	orthologstool201	K02563	2.08669755295618e-37	ridge	475.081	0	NA	NA	NA	NA	NA	NA	NA
Red cell Distribution Width	microbestool15	Negativicutes	2.07890105085224e-37	ridge	475.081	0	NA	NA	NA	NA	NA	NA	NA
Red cell Distribution Width	microbestool27	Selenomonadales	2.07890105085224e-37	ridge	475.081	0	NA	NA	NA	NA	NA	NA	NA
Red cell Distribution Width	orthologstool209	K02836	1.94028250831537e-37	ridge	475.081	0	NA	NA	NA	NA	NA	NA	NA
Red cell Distribution Width	orthologstool314	K07052	1.83590986184338e-37	ridge	475.081	0	NA	NA	NA	NA	NA	NA	NA
Red cell Distribution Width	orthologstool292	K05366	1.776935120504e-37	ridge	475.081	0	NA	NA	NA	NA	NA	NA	NA
Red cell Distribution Width	microbestool82	Prevotella	1.71457596015181e-37	ridge	475.081	0	NA	NA	NA	NA	NA	NA	NA
Red cell Distribution Width	ortholognasal194	K02874	1.65685662143625e-37	ridge	475.081	0	NA	NA	NA	NA	NA	NA	NA
Red cell Distribution Width	orthologstool300	K06180	1.64665909850586e-37	ridge	475.081	0	NA	NA	NA	NA	NA	NA	NA
Red cell Distribution Width	microbestool68	Collinsella	1.62367639585429e-37	ridge	475.081	0	NA	NA	NA	NA	NA	NA	NA
Red cell Distribution Width	orthologstool224	K02963	1.5987745728509e-37	ridge	475.081	0	NA	NA	NA	NA	NA	NA	NA
Red cell Distribution Width	orthologstool83	K01265	1.54058264004569e-37	ridge	475.081	0	NA	NA	NA	NA	NA	NA	NA
Red cell Distribution Width	orthologstool357	K13038	1.5360114126975e-37	ridge	475.081	0	NA	NA	NA	NA	NA	NA	NA
Red cell Distribution Width	microbenasal36	Actinomycetaceae	1.50474253213975e-37	ridge	475.081	0	NA	NA	NA	NA	NA	NA	NA
Red cell Distribution Width	ortholognasal191	K02863	1.44450136533399e-37	ridge	475.081	0	NA	NA	NA	NA	NA	NA	NA
Red cell Distribution Width	microbenasal47	Lachnospiraceae	1.44060034244585e-37	ridge	475.081	0	NA	NA	NA	NA	NA	NA	NA
Red cell Distribution Width	microbenasal60	Actinomyces	1.39209960218197e-37	ridge	475.081	0	NA	NA	NA	NA	NA	NA	NA
Red cell Distribution Width	ortholognasal322	K06942	1.36512063393401e-37	ridge	475.081	0	NA	NA	NA	NA	NA	NA	NA
Red cell Distribution Width	orthologstool267	K03630	1.35796496167232e-37	ridge	475.081	0	NA	NA	NA	NA	NA	NA	NA
Red cell Distribution Width	orthologstool322	K07133	1.35703474878258e-37	ridge	475.081	0	NA	NA	NA	NA	NA	NA	NA
Red cell Distribution Width	microbestool23	Desulfovibrionales	1.34718331594661e-37	ridge	475.081	0	NA	NA	NA	NA	NA	NA	NA
Red cell Distribution Width	microbestool36	Desulfovibrionaceae	1.34718331594661e-37	ridge	475.081	0	NA	NA	NA	NA	NA	NA	NA
Red cell Distribution Width	microbestool12	Deltaproteobacteria	1.34527108405817e-37	ridge	475.081	0	NA	NA	NA	NA	NA	NA	NA
Red cell Distribution Width	orthologstool338	K08303	1.34043402652666e-37	ridge	475.081	0	NA	NA	NA	NA	NA	NA	NA
Red cell Distribution Width	ortholognasal170	K02358	1.31612853603896e-37	ridge	475.081	0	NA	NA	NA	NA	NA	NA	NA
Red cell Distribution Width	microbenasal77	Veillonella	1.31569219224188e-37	ridge	475.081	0	NA	NA	NA	NA	NA	NA	NA
Red cell Distribution Width	microbestool1	Actinobacteria	1.31286411146596e-37	ridge	475.081	0	NA	NA	NA	NA	NA	NA	NA
Red cell Distribution Width	microbestool7	Actinobacteria	1.31286411146596e-37	ridge	475.081	0	NA	NA	NA	NA	NA	NA	NA
Red cell Distribution Width	ortholognasal167	K02355	1.30404512102142e-37	ridge	475.081	0	NA	NA	NA	NA	NA	NA	NA
Red cell Distribution Width	microbestool22	Coriobacteriales	1.30134046800778e-37	ridge	475.081	0	NA	NA	NA	NA	NA	NA	NA
Red cell Distribution Width	microbestool35	Coriobacteriaceae	1.30134046800778e-37	ridge	475.081	0	NA	NA	NA	NA	NA	NA	NA
Red cell Distribution Width	ortholognasal135	K02003	1.29701435857743e-37	ridge	475.081	0	NA	NA	NA	NA	NA	NA	NA
Red cell Distribution Width	orthologstool361	K14652	1.26097960566131e-37	ridge	475.081	0	NA	NA	NA	NA	NA	NA	NA
Red cell Distribution Width	ortholognasal242	K03110	1.24837760958797e-37	ridge	475.081	0	NA	NA	NA	NA	NA	NA	NA
Red cell Distribution Width	microbenasal71	Prevotella	1.2419649335959e-37	ridge	475.081	0	NA	NA	NA	NA	NA	NA	NA
Red cell Distribution Width	microbestool31	Acidaminococcaceae	1.22086980910097e-37	ridge	475.081	0	NA	NA	NA	NA	NA	NA	NA
Red cell Distribution Width	microbenasal18	Negativicutes	1.21573082285433e-37	ridge	475.081	0	NA	NA	NA	NA	NA	NA	NA
Red cell Distribution Width	microbenasal33	Selenomonadales	1.21573082285433e-37	ridge	475.081	0	NA	NA	NA	NA	NA	NA	NA
Red cell Distribution Width	orthologstool352	K11753	1.20088952782991e-37	ridge	475.081	0	NA	NA	NA	NA	NA	NA	NA
Red cell Distribution Width	ortholognasal44	K00850	1.18792870004797e-37	ridge	475.081	0	NA	NA	NA	NA	NA	NA	NA
Red cell Distribution Width	orthologstool330	K07568	1.1833035961252e-37	ridge	475.081	0	NA	NA	NA	NA	NA	NA	NA
Red cell Distribution Width	ortholognasal137	K02006	1.18086421689434e-37	ridge	475.081	0	NA	NA	NA	NA	NA	NA	NA
Red cell Distribution Width	ortholognasal321	K06901	1.16736157355703e-37	ridge	475.081	0	NA	NA	NA	NA	NA	NA	NA
Red cell Distribution Width	microbenasal53	Prevotellaceae	1.1535311483793e-37	ridge	475.081	0	NA	NA	NA	NA	NA	NA	NA
Red cell Distribution Width	microbenasal57	Veillonellaceae	1.13994852020772e-37	ridge	475.081	0	NA	NA	NA	NA	NA	NA	NA
Red cell Distribution Width	orthologstool262	K03553	1.13817199345812e-37	ridge	475.081	0	NA	NA	NA	NA	NA	NA	NA
Red cell Distribution Width	ortholognasal160	K02314	1.1342274663906e-37	ridge	475.081	0	NA	NA	NA	NA	NA	NA	NA
Red cell Distribution Width	ortholognasal138	K02008	1.12869447740793e-37	ridge	475.081	0	NA	NA	NA	NA	NA	NA	NA
Red cell Distribution Width	ortholognasal192	K02867	1.12052226945993e-37	ridge	475.081	0	NA	NA	NA	NA	NA	NA	NA
Red cell Distribution Width	microbestool8	Bacilli	1.11424497123861e-37	ridge	475.081	0	NA	NA	NA	NA	NA	NA	NA
Red cell Distribution Width	microbestool26	Lactobacillales	1.1098872557359e-37	ridge	475.081	0	NA	NA	NA	NA	NA	NA	NA
Red cell Distribution Width	orthologstool351	K11752	1.1093852634004e-37	ridge	475.081	0	NA	NA	NA	NA	NA	NA	NA
Red cell Distribution Width	ortholognasal280	K03671	1.10523394018044e-37	ridge	475.081	0	NA	NA	NA	NA	NA	NA	NA
Red cell Distribution Width	ortholognasal69	K01154	1.10229722879889e-37	ridge	475.081	0	NA	NA	NA	NA	NA	NA	NA
Red cell Distribution Width	orthologstool291	K05349	1.09217566041756e-37	ridge	475.081	0	NA	NA	NA	NA	NA	NA	NA
Red cell Distribution Width	orthologstool84	K01270	1.08881092971584e-37	ridge	475.081	0	NA	NA	NA	NA	NA	NA	NA
Red cell Distribution Width	ortholognasal48	K00873	1.06069137979964e-37	ridge	475.081	0	NA	NA	NA	NA	NA	NA	NA
Red cell Distribution Width	ortholognasal136	K02004	1.05979043601588e-37	ridge	475.081	0	NA	NA	NA	NA	NA	NA	NA
Red cell Distribution Width	orthologstool313	K07029	1.05224408086671e-37	ridge	475.081	0	NA	NA	NA	NA	NA	NA	NA
Red cell Distribution Width	ortholognasal81	K01507	1.05125625821022e-37	ridge	475.081	0	NA	NA	NA	NA	NA	NA	NA
Red cell Distribution Width	microbenasal56	Streptococcaceae	1.0461742553077e-37	ridge	475.081	0	NA	NA	NA	NA	NA	NA	NA
Red cell Distribution Width	orthologstool127	K01840	1.03996601400162e-37	ridge	475.081	0	NA	NA	NA	NA	NA	NA	NA
Red cell Distribution Width	microbestool45	Streptococcaceae	1.03950271155997e-37	ridge	475.081	0	NA	NA	NA	NA	NA	NA	NA
Red cell Distribution Width	ortholognasal11	K00226	1.03829807374225e-37	ridge	475.081	0	NA	NA	NA	NA	NA	NA	NA
Red cell Distribution Width	ortholognasal103	K01809	1.03640233524534e-37	ridge	475.081	0	NA	NA	NA	NA	NA	NA	NA
Red cell Distribution Width	microbenasal75	Streptococcus	1.02888445816156e-37	ridge	475.081	0	NA	NA	NA	NA	NA	NA	NA
Red cell Distribution Width	orthologstool42	K00791	1.02706461991438e-37	ridge	475.081	0	NA	NA	NA	NA	NA	NA	NA
Red cell Distribution Width	ortholognasal35	K00789	1.02044651283211e-37	ridge	475.081	0	NA	NA	NA	NA	NA	NA	NA
Red cell Distribution Width	microbenasal38	Bacillales XI (unclassified)	1.01789756427702e-37	ridge	475.081	0	NA	NA	NA	NA	NA	NA	NA
Red cell Distribution Width	microbenasal66	Gemella	1.01789756427702e-37	ridge	475.081	0	NA	NA	NA	NA	NA	NA	NA
Red cell Distribution Width	ortholognasal208	K02909	1.01515120435201e-37	ridge	475.081	0	NA	NA	NA	NA	NA	NA	NA
Red cell Distribution Width	microbestool81	Phascolarctobacterium	1.01186611081434e-37	ridge	475.081	0	NA	NA	NA	NA	NA	NA	NA
Red cell Distribution Width	ortholognasal166	K02346	1.00538942451455e-37	ridge	475.081	0	NA	NA	NA	NA	NA	NA	NA
Red cell Distribution Width	microbestool86	Streptococcus	9.90423408491986e-38	ridge	475.081	0	NA	NA	NA	NA	NA	NA	NA
Red cell Distribution Width	ortholognasal347	K11189	9.75914090095813e-38	ridge	475.081	0	NA	NA	NA	NA	NA	NA	NA
Red cell Distribution Width	ortholognasal58	K00981	9.7541382988604e-38	ridge	475.081	0	NA	NA	NA	NA	NA	NA	NA
Red cell Distribution Width	ortholognasal47	K00868	9.73004563645318e-38	ridge	475.081	0	NA	NA	NA	NA	NA	NA	NA
Red cell Distribution Width	orthologstool82	K01262	9.69276162595e-38	ridge	475.081	0	NA	NA	NA	NA	NA	NA	NA
Red cell Distribution Width	ortholognasal205	K02899	9.68116840554268e-38	ridge	475.081	0	NA	NA	NA	NA	NA	NA	NA
Red cell Distribution Width	ortholognasal126	K01921	9.63630448615236e-38	ridge	475.081	0	NA	NA	NA	NA	NA	NA	NA
Red cell Distribution Width	orthologstool114	K01740	9.59146363206362e-38	ridge	475.081	0	NA	NA	NA	NA	NA	NA	NA
Red cell Distribution Width	ortholognasal303	K04567	9.56137832312698e-38	ridge	475.081	0	NA	NA	NA	NA	NA	NA	NA
Red cell Distribution Width	ortholognasal327	K07029	9.51579690907421e-38	ridge	475.081	0	NA	NA	NA	NA	NA	NA	NA
Red cell Distribution Width	ortholognasal196	K02878	9.48146614440769e-38	ridge	475.081	0	NA	NA	NA	NA	NA	NA	NA
Red cell Distribution Width	orthologstool11	K00226	9.45622378536143e-38	ridge	475.081	0	NA	NA	NA	NA	NA	NA	NA
Red cell Distribution Width	ortholognasal168	K02356	9.44499783401344e-38	ridge	475.081	0	NA	NA	NA	NA	NA	NA	NA
Red cell Distribution Width	ortholognasal176	K02470	9.39179255925027e-38	ridge	475.081	0	NA	NA	NA	NA	NA	NA	NA
Red cell Distribution Width	ortholognasal175	K02469	9.33594370892323e-38	ridge	475.081	0	NA	NA	NA	NA	NA	NA	NA
Red cell Distribution Width	microbestool54	Anaerotruncus	9.25136220161758e-38	ridge	475.081	0	NA	NA	NA	NA	NA	NA	NA
Red cell Distribution Width	orthologstool320	K07098	9.24348225385055e-38	ridge	475.081	0	NA	NA	NA	NA	NA	NA	NA
Red cell Distribution Width	ortholognasal250	K03293	9.20793296429782e-38	ridge	475.081	0	NA	NA	NA	NA	NA	NA	NA
Red cell Distribution Width	microbenasal25	Enterobacteriales	9.20290070202578e-38	ridge	475.081	0	NA	NA	NA	NA	NA	NA	NA
Red cell Distribution Width	microbenasal44	Enterobacteriaceae	9.20290070202578e-38	ridge	475.081	0	NA	NA	NA	NA	NA	NA	NA
Red cell Distribution Width	microbenasal73	Rothia	9.1723359670953e-38	ridge	475.081	0	NA	NA	NA	NA	NA	NA	NA
Red cell Distribution Width	ortholognasal295	K03977	9.08238635513252e-38	ridge	475.081	0	NA	NA	NA	NA	NA	NA	NA
Red cell Distribution Width	microbenasal7	Bacteria (unclassified)	9.08166242250126e-38	ridge	475.081	0	NA	NA	NA	NA	NA	NA	NA
Red cell Distribution Width	microbenasal19	Bacteria (unclassified)	9.08166242250126e-38	ridge	475.081	0	NA	NA	NA	NA	NA	NA	NA
Red cell Distribution Width	microbenasal34	Bacteria (unclassified)	9.08166242250126e-38	ridge	475.081	0	NA	NA	NA	NA	NA	NA	NA
Red cell Distribution Width	microbenasal59	Bacteria (unclassified)	9.08166242250126e-38	ridge	475.081	0	NA	NA	NA	NA	NA	NA	NA
Red cell Distribution Width	microbenasal79	Bacteria (unclassified)	9.08166242250126e-38	ridge	475.081	0	NA	NA	NA	NA	NA	NA	NA
Red cell Distribution Width	ortholognasal258	K03427	8.90805248870894e-38	ridge	475.081	0	NA	NA	NA	NA	NA	NA	NA
Red cell Distribution Width	ortholognasal73	K01409	8.85208452336613e-38	ridge	475.081	0	NA	NA	NA	NA	NA	NA	NA
Red cell Distribution Width	ortholognasal319	K06199	8.83016122305265e-38	ridge	475.081	0	NA	NA	NA	NA	NA	NA	NA
Red cell Distribution Width	orthologstool269	K03655	8.80482386986979e-38	ridge	475.081	0	NA	NA	NA	NA	NA	NA	NA
Red cell Distribution Width	microbestool75	Holdemania	8.80346409003299e-38	ridge	475.081	0	NA	NA	NA	NA	NA	NA	NA
Red cell Distribution Width	microbenasal67	Granulicatella	8.75564703573116e-38	ridge	475.081	0	NA	NA	NA	NA	NA	NA	NA
Red cell Distribution Width	ortholognasal209	K02911	8.69889326248021e-38	ridge	475.081	0	NA	NA	NA	NA	NA	NA	NA
Red cell Distribution Width	orthologstool34	K00703	8.595990078646e-38	ridge	475.081	0	NA	NA	NA	NA	NA	NA	NA
Red cell Distribution Width	ortholognasal32	K00655	8.57032304480375e-38	ridge	475.081	0	NA	NA	NA	NA	NA	NA	NA
Red cell Distribution Width	ortholognasal89	K01652	8.54036122902648e-38	ridge	475.081	0	NA	NA	NA	NA	NA	NA	NA
Red cell Distribution Width	ortholognasal142	K02025	8.47259764483856e-38	ridge	475.081	0	NA	NA	NA	NA	NA	NA	NA
Red cell Distribution Width	ortholognasal98	K01756	8.37931438270761e-38	ridge	475.081	0	NA	NA	NA	NA	NA	NA	NA
Red cell Distribution Width	ortholognasal1	K00016	8.30974346371869e-38	ridge	475.081	0	NA	NA	NA	NA	NA	NA	NA
Red cell Distribution Width	ortholognasal62	K01046	8.29366480998248e-38	ridge	475.081	0	NA	NA	NA	NA	NA	NA	NA
Red cell Distribution Width	orthologstool7	K00133	8.29264439412111e-38	ridge	475.081	0	NA	NA	NA	NA	NA	NA	NA
Red cell Distribution Width	ortholognasal143	K02026	8.26167185129605e-38	ridge	475.081	0	NA	NA	NA	NA	NA	NA	NA
Red cell Distribution Width	orthologstool268	K03654	8.26138192022006e-38	ridge	475.081	0	NA	NA	NA	NA	NA	NA	NA
Red cell Distribution Width	orthologstool279	K03797	8.11258140644917e-38	ridge	475.081	0	NA	NA	NA	NA	NA	NA	NA
Red cell Distribution Width	ortholognasal3	K00058	8.07746595808359e-38	ridge	475.081	0	NA	NA	NA	NA	NA	NA	NA
Red cell Distribution Width	microbestool40	Peptostreptococcaceae	8.06016162803689e-38	ridge	475.081	0	NA	NA	NA	NA	NA	NA	NA
Red cell Distribution Width	microbestool63	Clostridium XI	8.06016162803689e-38	ridge	475.081	0	NA	NA	NA	NA	NA	NA	NA
Red cell Distribution Width	ortholognasal132	K01972	8.02187639787505e-38	ridge	475.081	0	NA	NA	NA	NA	NA	NA	NA
Red cell Distribution Width	orthologstool319	K07095	8.00956101644124e-38	ridge	475.081	0	NA	NA	NA	NA	NA	NA	NA
Red cell Distribution Width	ortholognasal345	K09903	7.91962089733113e-38	ridge	475.081	0	NA	NA	NA	NA	NA	NA	NA
Red cell Distribution Width	orthologstool189	K02314	7.91180930922393e-38	ridge	475.081	0	NA	NA	NA	NA	NA	NA	NA
Red cell Distribution Width	orthologstool358	K13789	7.89754163686879e-38	ridge	475.081	0	NA	NA	NA	NA	NA	NA	NA
Red cell Distribution Width	orthologstool204	K02601	7.86214191971914e-38	ridge	475.081	0	NA	NA	NA	NA	NA	NA	NA
Red cell Distribution Width	ortholognasal207	K02906	7.83824803434991e-38	ridge	475.081	0	NA	NA	NA	NA	NA	NA	NA
Red cell Distribution Width	ortholognasal66	K01104	7.74107069099829e-38	ridge	475.081	0	NA	NA	NA	NA	NA	NA	NA
Red cell Distribution Width	ortholognasal181	K02529	7.68853429833088e-38	ridge	475.081	0	NA	NA	NA	NA	NA	NA	NA
Red cell Distribution Width	ortholognasal206	K02902	7.63313124145366e-38	ridge	475.081	0	NA	NA	NA	NA	NA	NA	NA
Red cell Distribution Width	ortholognasal16	K00266	7.57666702740349e-38	ridge	475.081	0	NA	NA	NA	NA	NA	NA	NA
Red cell Distribution Width	ortholognasal87	K01647	7.50694147192499e-38	ridge	475.081	0	NA	NA	NA	NA	NA	NA	NA
Red cell Distribution Width	orthologstool133	K01873	7.49400058833387e-38	ridge	475.081	0	NA	NA	NA	NA	NA	NA	NA
Red cell Distribution Width	ortholognasal273	K03588	7.45855469844296e-38	ridge	475.081	0	NA	NA	NA	NA	NA	NA	NA
Red cell Distribution Width	ortholognasal144	K02027	7.44658747965864e-38	ridge	475.081	0	NA	NA	NA	NA	NA	NA	NA
Red cell Distribution Width	ortholognasal316	K06153	7.40819188694559e-38	ridge	475.081	0	NA	NA	NA	NA	NA	NA	NA
Red cell Distribution Width	ortholognasal265	K03499	7.40056046636311e-38	ridge	475.081	0	NA	NA	NA	NA	NA	NA	NA
Red cell Distribution Width	ortholognasal189	K02838	7.39393141880946e-38	ridge	475.081	0	NA	NA	NA	NA	NA	NA	NA
Red cell Distribution Width	ortholognasal146	K02029	7.35076861491367e-38	ridge	475.081	0	NA	NA	NA	NA	NA	NA	NA
Red cell Distribution Width	microbestool50	Clostridiales (unclassified)	7.2665224134597e-38	ridge	475.081	0	NA	NA	NA	NA	NA	NA	NA
Red cell Distribution Width	microbestool89	Clostridiales (unclassified)	7.2665224134597e-38	ridge	475.081	0	NA	NA	NA	NA	NA	NA	NA
Red cell Distribution Width	ortholognasal26	K00602	7.2475381394151e-38	ridge	475.081	0	NA	NA	NA	NA	NA	NA	NA
Red cell Distribution Width	microbenasal58	Actinomycetales (unclassified)	7.21366154621177e-38	ridge	475.081	0	NA	NA	NA	NA	NA	NA	NA
Red cell Distribution Width	microbenasal78	Actinomycetales (unclassified)	7.21366154621177e-38	ridge	475.081	0	NA	NA	NA	NA	NA	NA	NA
Red cell Distribution Width	ortholognasal325	K07024	7.2039702281528e-38	ridge	475.081	0	NA	NA	NA	NA	NA	NA	NA
Red cell Distribution Width	ortholognasal56	K00948	7.16177254887818e-38	ridge	475.081	0	NA	NA	NA	NA	NA	NA	NA
Red cell Distribution Width	microbenasal15	Flavobacteria	7.14477795664814e-38	ridge	475.081	0	NA	NA	NA	NA	NA	NA	NA
Red cell Distribution Width	microbenasal26	Flavobacteriales	7.14477795664814e-38	ridge	475.081	0	NA	NA	NA	NA	NA	NA	NA
Red cell Distribution Width	microbenasal45	Flavobacteriaceae	7.14477795664814e-38	ridge	475.081	0	NA	NA	NA	NA	NA	NA	NA
Red cell Distribution Width	ortholognasal92	K01703	7.12043662217622e-38	ridge	475.081	0	NA	NA	NA	NA	NA	NA	NA
Red cell Distribution Width	orthologstool328	K07478	7.11764490101404e-38	ridge	475.081	0	NA	NA	NA	NA	NA	NA	NA
Red cell Distribution Width	ortholognasal99	K01775	7.04845937237856e-38	ridge	475.081	0	NA	NA	NA	NA	NA	NA	NA
Red cell Distribution Width	ortholognasal12	K00231	6.99367257979118e-38	ridge	475.081	0	NA	NA	NA	NA	NA	NA	NA
Red cell Distribution Width	ortholognasal291	K03798	6.98788235503873e-38	ridge	475.081	0	NA	NA	NA	NA	NA	NA	NA
Red cell Distribution Width	microbenasal5	Fusobacteria	6.9560852706119e-38	ridge	475.081	0	NA	NA	NA	NA	NA	NA	NA
Red cell Distribution Width	microbenasal16	Fusobacteria	6.9560852706119e-38	ridge	475.081	0	NA	NA	NA	NA	NA	NA	NA
Red cell Distribution Width	microbenasal27	Fusobacteriales	6.9560852706119e-38	ridge	475.081	0	NA	NA	NA	NA	NA	NA	NA
Red cell Distribution Width	orthologstool229	K03086	6.94231073429624e-38	ridge	475.081	0	NA	NA	NA	NA	NA	NA	NA
Red cell Distribution Width	ortholognasal328	K07052	6.90135446235077e-38	ridge	475.081	0	NA	NA	NA	NA	NA	NA	NA
Red cell Distribution Width	ortholognasal314	K06147	6.89375950478705e-38	ridge	475.081	0	NA	NA	NA	NA	NA	NA	NA
Red cell Distribution Width	microbestool47	Veillonellaceae	6.88822716125145e-38	ridge	475.081	0	NA	NA	NA	NA	NA	NA	NA
Red cell Distribution Width	ortholognasal214	K02935	6.83691715245988e-38	ridge	475.081	0	NA	NA	NA	NA	NA	NA	NA
Red cell Distribution Width	ortholognasal145	K02028	6.83604945497827e-38	ridge	475.081	0	NA	NA	NA	NA	NA	NA	NA
Red cell Distribution Width	ortholognasal230	K02994	6.81040370568995e-38	ridge	475.081	0	NA	NA	NA	NA	NA	NA	NA
Red cell Distribution Width	ortholognasal13	K00239	6.73728617320881e-38	ridge	475.081	0	NA	NA	NA	NA	NA	NA	NA
Red cell Distribution Width	ortholognasal313	K06131	6.72052973775131e-38	ridge	475.081	0	NA	NA	NA	NA	NA	NA	NA
Red cell Distribution Width	ortholognasal85	K01619	6.65987477243266e-38	ridge	475.081	0	NA	NA	NA	NA	NA	NA	NA
Red cell Distribution Width	orthologstool213	K02879	6.60834209361051e-38	ridge	475.081	0	NA	NA	NA	NA	NA	NA	NA
Red cell Distribution Width	orthologstool21	K00599	6.58302297949231e-38	ridge	475.081	0	NA	NA	NA	NA	NA	NA	NA
Red cell Distribution Width	orthologstool199	K02495	6.57918111018209e-38	ridge	475.081	0	NA	NA	NA	NA	NA	NA	NA
Red cell Distribution Width	microbestool69	Coprococcus	6.57465463557271e-38	ridge	475.081	0	NA	NA	NA	NA	NA	NA	NA
Red cell Distribution Width	ortholognasal158	K02259	6.56015574883395e-38	ridge	475.081	0	NA	NA	NA	NA	NA	NA	NA
Red cell Distribution Width	microbenasal11	Bacteroidia	6.55252167032657e-38	ridge	475.081	0	NA	NA	NA	NA	NA	NA	NA
Red cell Distribution Width	microbenasal22	Bacteroidales	6.55252167032657e-38	ridge	475.081	0	NA	NA	NA	NA	NA	NA	NA
Red cell Distribution Width	microbestool83	Pseudoflavonifractor	6.47588244926826e-38	ridge	475.081	0	NA	NA	NA	NA	NA	NA	NA
Red cell Distribution Width	ortholognasal187	K02835	6.43265472666186e-38	ridge	475.081	0	NA	NA	NA	NA	NA	NA	NA
Red cell Distribution Width	orthologstool308	K06950	6.37630868237498e-38	ridge	475.081	0	NA	NA	NA	NA	NA	NA	NA
Red cell Distribution Width	orthologstool238	K03169	6.34721329244144e-38	ridge	475.081	0	NA	NA	NA	NA	NA	NA	NA
Red cell Distribution Width	orthologstool1	K00014	6.33664619622446e-38	ridge	475.081	0	NA	NA	NA	NA	NA	NA	NA
Red cell Distribution Width	ortholognasal116	K01876	6.31165193866083e-38	ridge	475.081	0	NA	NA	NA	NA	NA	NA	NA
Red cell Distribution Width	ortholognasal14	K00240	6.28122733252984e-38	ridge	475.081	0	NA	NA	NA	NA	NA	NA	NA
Red cell Distribution Width	ortholognasal333	K07124	6.23874272254028e-38	ridge	475.081	0	NA	NA	NA	NA	NA	NA	NA
Red cell Distribution Width	ortholognasal46	K00865	6.17667091018061e-38	ridge	475.081	0	NA	NA	NA	NA	NA	NA	NA
Red cell Distribution Width	ortholognasal249	K03284	6.00753268677102e-38	ridge	475.081	0	NA	NA	NA	NA	NA	NA	NA
Red cell Distribution Width	ortholognasal114	K01874	5.97726207346703e-38	ridge	475.081	0	NA	NA	NA	NA	NA	NA	NA
Red cell Distribution Width	orthologstool331	K07636	5.97515890735271e-38	ridge	475.081	0	NA	NA	NA	NA	NA	NA	NA
Red cell Distribution Width	ortholognasal349	K11717	5.90944845431413e-38	ridge	475.081	0	NA	NA	NA	NA	NA	NA	NA
Red cell Distribution Width	microbenasal2	Bacteroidetes	5.86537863035885e-38	ridge	475.081	0	NA	NA	NA	NA	NA	NA	NA
Red cell Distribution Width	orthologstool119	K01784	5.73243993647563e-38	ridge	475.081	0	NA	NA	NA	NA	NA	NA	NA
Red cell Distribution Width	orthologstool2	K00057	5.7272894274872e-38	ridge	475.081	0	NA	NA	NA	NA	NA	NA	NA
Red cell Distribution Width	orthologstool274	K03701	5.71871003387515e-38	ridge	475.081	0	NA	NA	NA	NA	NA	NA	NA
Red cell Distribution Width	ortholognasal28	K00611	5.7152165081931e-38	ridge	475.081	0	NA	NA	NA	NA	NA	NA	NA
Red cell Distribution Width	orthologstool52	K00891	5.71154870169003e-38	ridge	475.081	0	NA	NA	NA	NA	NA	NA	NA
Red cell Distribution Width	ortholognasal218	K02950	5.64484317482836e-38	ridge	475.081	0	NA	NA	NA	NA	NA	NA	NA
Red cell Distribution Width	orthologstool192	K02355	5.6308498723724e-38	ridge	475.081	0	NA	NA	NA	NA	NA	NA	NA
Red cell Distribution Width	ortholognasal259	K03438	5.56485876601065e-38	ridge	475.081	0	NA	NA	NA	NA	NA	NA	NA
Red cell Distribution Width	orthologstool138	K01892	5.54252404955083e-38	ridge	475.081	0	NA	NA	NA	NA	NA	NA	NA
Red cell Distribution Width	ortholognasal104	K01834	5.526377495952e-38	ridge	475.081	0	NA	NA	NA	NA	NA	NA	NA
Red cell Distribution Width	orthologstool202	K02564	5.51986724270237e-38	ridge	475.081	0	NA	NA	NA	NA	NA	NA	NA
Red cell Distribution Width	ortholognasal19	K00525	5.51791217819103e-38	ridge	475.081	0	NA	NA	NA	NA	NA	NA	NA
Red cell Distribution Width	orthologstool104	K01662	5.4689533254553e-38	ridge	475.081	0	NA	NA	NA	NA	NA	NA	NA
Red cell Distribution Width	orthologstool221	K02935	5.46003847739031e-38	ridge	475.081	0	NA	NA	NA	NA	NA	NA	NA
Red cell Distribution Width	ortholognasal251	K03299	5.41590103781059e-38	ridge	475.081	0	NA	NA	NA	NA	NA	NA	NA
Red cell Distribution Width	ortholognasal15	K00241	5.38676622338635e-38	ridge	475.081	0	NA	NA	NA	NA	NA	NA	NA
Red cell Distribution Width	ortholognasal200	K02887	5.32229103876356e-38	ridge	475.081	0	NA	NA	NA	NA	NA	NA	NA
Red cell Distribution Width	ortholognasal219	K02954	5.30382137739999e-38	ridge	475.081	0	NA	NA	NA	NA	NA	NA	NA
Red cell Distribution Width	orthologstool195	K02358	5.27996902773118e-38	ridge	475.081	0	NA	NA	NA	NA	NA	NA	NA
Red cell Distribution Width	orthologstool47	K00847	5.26847527080266e-38	ridge	475.081	0	NA	NA	NA	NA	NA	NA	NA
Red cell Distribution Width	microbenasal64	Finegoldia	5.16623457509105e-38	ridge	475.081	0	NA	NA	NA	NA	NA	NA	NA
Red cell Distribution Width	orthologstool12	K00262	5.06136805138016e-38	ridge	475.081	0	NA	NA	NA	NA	NA	NA	NA
Red cell Distribution Width	ortholognasal113	K01873	5.059748549544e-38	ridge	475.081	0	NA	NA	NA	NA	NA	NA	NA
Red cell Distribution Width	ortholognasal88	K01649	5.00223292239029e-38	ridge	475.081	0	NA	NA	NA	NA	NA	NA	NA
Red cell Distribution Width	ortholognasal275	K03596	4.98849052293893e-38	ridge	475.081	0	NA	NA	NA	NA	NA	NA	NA
Red cell Distribution Width	ortholognasal344	K09820	4.93722777809825e-38	ridge	475.081	0	NA	NA	NA	NA	NA	NA	NA
Red cell Distribution Width	ortholognasal108	K01867	4.92548824774895e-38	ridge	475.081	0	NA	NA	NA	NA	NA	NA	NA
Red cell Distribution Width	ortholognasal318	K06180	4.88973370867318e-38	ridge	475.081	0	NA	NA	NA	NA	NA	NA	NA
Red cell Distribution Width	ortholognasal237	K03086	4.88685709926661e-38	ridge	475.081	0	NA	NA	NA	NA	NA	NA	NA
Red cell Distribution Width	orthologstool321	K07107	4.8759269727111e-38	ridge	475.081	0	NA	NA	NA	NA	NA	NA	NA
Red cell Distribution Width	orthologstool327	K07407	4.83728009392617e-38	ridge	475.081	0	NA	NA	NA	NA	NA	NA	NA
Red cell Distribution Width	microbenasal68	Neisseria	4.78198396950227e-38	ridge	475.081	0	NA	NA	NA	NA	NA	NA	NA
Red cell Distribution Width	orthologstool342	K09686	4.72629517073712e-38	ridge	475.081	0	NA	NA	NA	NA	NA	NA	NA
Red cell Distribution Width	orthologstool303	K06871	4.71361114065825e-38	ridge	475.081	0	NA	NA	NA	NA	NA	NA	NA
Red cell Distribution Width	orthologstool39	K00788	4.65186909538978e-38	ridge	475.081	0	NA	NA	NA	NA	NA	NA	NA
Red cell Distribution Width	orthologstool53	K00928	4.6455023656417e-38	ridge	475.081	0	NA	NA	NA	NA	NA	NA	NA
Red cell Distribution Width	ortholognasal97	K01754	4.61167149345615e-38	ridge	475.081	0	NA	NA	NA	NA	NA	NA	NA
Red cell Distribution Width	ortholognasal245	K03177	4.55088689346337e-38	ridge	475.081	0	NA	NA	NA	NA	NA	NA	NA
Red cell Distribution Width	ortholognasal203	K02892	4.47429783335251e-38	ridge	475.081	0	NA	NA	NA	NA	NA	NA	NA
Red cell Distribution Width	ortholognasal53	K00939	4.4609378440197e-38	ridge	475.081	0	NA	NA	NA	NA	NA	NA	NA
Red cell Distribution Width	orthologstool63	K00954	4.40272423282854e-38	ridge	475.081	0	NA	NA	NA	NA	NA	NA	NA
Red cell Distribution Width	microbestool14	Gammaproteobacteria	4.39192968773969e-38	ridge	475.081	0	NA	NA	NA	NA	NA	NA	NA
Red cell Distribution Width	ortholognasal60	K01000	4.33804412879117e-38	ridge	475.081	0	NA	NA	NA	NA	NA	NA	NA
Red cell Distribution Width	orthologstool237	K03150	4.3153638586038e-38	ridge	475.081	0	NA	NA	NA	NA	NA	NA	NA
Red cell Distribution Width	orthologstool62	K00951	4.20249557344568e-38	ridge	475.081	0	NA	NA	NA	NA	NA	NA	NA
Red cell Distribution Width	microbestool58	Bilophila	4.17484956300388e-38	ridge	475.081	0	NA	NA	NA	NA	NA	NA	NA
Red cell Distribution Width	orthologstool353	K11754	4.16248388258604e-38	ridge	475.081	0	NA	NA	NA	NA	NA	NA	NA
Red cell Distribution Width	orthologstool145	K01939	4.1560738933582e-38	ridge	475.081	0	NA	NA	NA	NA	NA	NA	NA
Red cell Distribution Width	orthologstool29	K00648	4.14741391614877e-38	ridge	475.081	0	NA	NA	NA	NA	NA	NA	NA
Red cell Distribution Width	ortholognasal100	K01783	4.14059214511053e-38	ridge	475.081	0	NA	NA	NA	NA	NA	NA	NA
Red cell Distribution Width	ortholognasal76	K01439	4.112035503216e-38	ridge	475.081	0	NA	NA	NA	NA	NA	NA	NA
Red cell Distribution Width	ortholognasal133	K01990	4.08502330745184e-38	ridge	475.081	0	NA	NA	NA	NA	NA	NA	NA
Red cell Distribution Width	ortholognasal10	K00145	4.07939066254927e-38	ridge	475.081	0	NA	NA	NA	NA	NA	NA	NA
Red cell Distribution Width	orthologstool113	K01738	4.07405736937803e-38	ridge	475.081	0	NA	NA	NA	NA	NA	NA	NA
Red cell Distribution Width	ortholognasal94	K01714	4.01464108354888e-38	ridge	475.081	0	NA	NA	NA	NA	NA	NA	NA
Red cell Distribution Width	ortholognasal93	K01704	3.96077334922241e-38	ridge	475.081	0	NA	NA	NA	NA	NA	NA	NA
Red cell Distribution Width	ortholognasal268	K03544	3.84784146555238e-38	ridge	475.081	0	NA	NA	NA	NA	NA	NA	NA
Red cell Distribution Width	orthologstool98	K01586	3.8370041728395e-38	ridge	475.081	0	NA	NA	NA	NA	NA	NA	NA
Red cell Distribution Width	ortholognasal107	K01866	3.83470155040143e-38	ridge	475.081	0	NA	NA	NA	NA	NA	NA	NA
Red cell Distribution Width	microbenasal46	Fusobacteriaceae	3.83362091165836e-38	ridge	475.081	0	NA	NA	NA	NA	NA	NA	NA
Red cell Distribution Width	microbestool24	Enterobacteriales	3.82191953396717e-38	ridge	475.081	0	NA	NA	NA	NA	NA	NA	NA
Red cell Distribution Width	microbestool37	Enterobacteriaceae	3.82191953396717e-38	ridge	475.081	0	NA	NA	NA	NA	NA	NA	NA
Red cell Distribution Width	ortholognasal157	K02078	3.81392724622989e-38	ridge	475.081	0	NA	NA	NA	NA	NA	NA	NA
Red cell Distribution Width	orthologstool160	K02014	3.77212298142891e-38	ridge	475.081	0	NA	NA	NA	NA	NA	NA	NA
Red cell Distribution Width	ortholognasal95	K01738	3.76197112818613e-38	ridge	475.081	0	NA	NA	NA	NA	NA	NA	NA
Red cell Distribution Width	orthologstool251	K03438	3.75854125179975e-38	ridge	475.081	0	NA	NA	NA	NA	NA	NA	NA
Red cell Distribution Width	microbenasal65	Fusobacterium	3.73907625090218e-38	ridge	475.081	0	NA	NA	NA	NA	NA	NA	NA
Red cell Distribution Width	microbestool9	Bacteroidia	3.67944874897656e-38	ridge	475.081	0	NA	NA	NA	NA	NA	NA	NA
Red cell Distribution Width	microbestool19	Bacteroidales	3.67944874897656e-38	ridge	475.081	0	NA	NA	NA	NA	NA	NA	NA
Red cell Distribution Width	ortholognasal298	K04043	3.67438571900129e-38	ridge	475.081	0	NA	NA	NA	NA	NA	NA	NA
Red cell Distribution Width	ortholognasal236	K03076	3.66775645183273e-38	ridge	475.081	0	NA	NA	NA	NA	NA	NA	NA
Red cell Distribution Width	microbestool91	Coriobacteriaceae (unclassified)	3.66715378805346e-38	ridge	475.081	0	NA	NA	NA	NA	NA	NA	NA
Red cell Distribution Width	orthologstool64	K00973	3.62907921151888e-38	ridge	475.081	0	NA	NA	NA	NA	NA	NA	NA
Red cell Distribution Width	microbestool2	Bacteroidetes	3.60439579256268e-38	ridge	475.081	0	NA	NA	NA	NA	NA	NA	NA
Red cell Distribution Width	orthologstool51	K00876	3.55436628972078e-38	ridge	475.081	0	NA	NA	NA	NA	NA	NA	NA
Red cell Distribution Width	ortholognasal59	K00995	3.53261451501886e-38	ridge	475.081	0	NA	NA	NA	NA	NA	NA	NA
Red cell Distribution Width	ortholognasal122	K01890	3.38086013034497e-38	ridge	475.081	0	NA	NA	NA	NA	NA	NA	NA
Red cell Distribution Width	orthologstool183	K02111	3.35697125207246e-38	ridge	475.081	0	NA	NA	NA	NA	NA	NA	NA
Red cell Distribution Width	orthologstool187	K02224	3.34446294261977e-38	ridge	475.081	0	NA	NA	NA	NA	NA	NA	NA
Red cell Distribution Width	ortholognasal264	K03497	3.27036044178799e-38	ridge	475.081	0	NA	NA	NA	NA	NA	NA	NA
Red cell Distribution Width	ortholognasal185	K02601	3.25349871388438e-38	ridge	475.081	0	NA	NA	NA	NA	NA	NA	NA
Red cell Distribution Width	orthologstool71	K01012	3.24738607797389e-38	ridge	475.081	0	NA	NA	NA	NA	NA	NA	NA
Red cell Distribution Width	ortholognasal312	K05846	3.22332384946006e-38	ridge	475.081	0	NA	NA	NA	NA	NA	NA	NA
Red cell Distribution Width	orthologstool36	K00761	3.16850120375531e-38	ridge	475.081	0	NA	NA	NA	NA	NA	NA	NA
Red cell Distribution Width	orthologstool297	K06153	3.15925222382767e-38	ridge	475.081	0	NA	NA	NA	NA	NA	NA	NA
Red cell Distribution Width	orthologstool355	K12308	3.15540681936519e-38	ridge	475.081	0	NA	NA	NA	NA	NA	NA	NA
Red cell Distribution Width	ortholognasal213	K02933	3.14285018840209e-38	ridge	475.081	0	NA	NA	NA	NA	NA	NA	NA
Red cell Distribution Width	orthologstool277	K03734	3.03414939884534e-38	ridge	475.081	0	NA	NA	NA	NA	NA	NA	NA
Red cell Distribution Width	orthologstool184	K02112	2.99087448231711e-38	ridge	475.081	0	NA	NA	NA	NA	NA	NA	NA
Red cell Distribution Width	orthologstool186	K02115	2.98940534239195e-38	ridge	475.081	0	NA	NA	NA	NA	NA	NA	NA
Red cell Distribution Width	ortholognasal350	K11752	2.98156966737916e-38	ridge	475.081	0	NA	NA	NA	NA	NA	NA	NA
Red cell Distribution Width	ortholognasal293	K03885	2.94812727437482e-38	ridge	475.081	0	NA	NA	NA	NA	NA	NA	NA
Red cell Distribution Width	microbenasal48	Micrococcaceae	2.89674203462498e-38	ridge	475.081	0	NA	NA	NA	NA	NA	NA	NA
Red cell Distribution Width	orthologstool139	K01897	2.86406064565538e-38	ridge	475.081	0	NA	NA	NA	NA	NA	NA	NA
Red cell Distribution Width	ortholognasal149	K02032	2.82792196006055e-38	ridge	475.081	0	NA	NA	NA	NA	NA	NA	NA
Red cell Distribution Width	ortholognasal40	K00817	2.79114976077447e-38	ridge	475.081	0	NA	NA	NA	NA	NA	NA	NA
Red cell Distribution Width	orthologstool301	K06187	2.7667720043441e-38	ridge	475.081	0	NA	NA	NA	NA	NA	NA	NA
Red cell Distribution Width	ortholognasal50	K00928	2.71926345992716e-38	ridge	475.081	0	NA	NA	NA	NA	NA	NA	NA
Red cell Distribution Width	ortholognasal178	K02495	2.67765316852574e-38	ridge	475.081	0	NA	NA	NA	NA	NA	NA	NA
Red cell Distribution Width	ortholognasal84	K01586	2.65578663784653e-38	ridge	475.081	0	NA	NA	NA	NA	NA	NA	NA
Red cell Distribution Width	orthologstool185	K02114	2.57436713063281e-38	ridge	475.081	0	NA	NA	NA	NA	NA	NA	NA
Red cell Distribution Width	ortholognasal29	K00615	2.53887422123239e-38	ridge	475.081	0	NA	NA	NA	NA	NA	NA	NA
Red cell Distribution Width	ortholognasal117	K01881	2.53175120294435e-38	ridge	475.081	0	NA	NA	NA	NA	NA	NA	NA
Red cell Distribution Width	microbenasal70	Porphyromonas	2.51601864733679e-38	ridge	475.081	0	NA	NA	NA	NA	NA	NA	NA
Red cell Distribution Width	orthologstool27	K00640	2.49671635850713e-38	ridge	475.081	0	NA	NA	NA	NA	NA	NA	NA
Red cell Distribution Width	microbenasal30	Pasteurellales	2.49399095723816e-38	ridge	475.081	0	NA	NA	NA	NA	NA	NA	NA
Red cell Distribution Width	microbenasal51	Pasteurellaceae	2.49399095723816e-38	ridge	475.081	0	NA	NA	NA	NA	NA	NA	NA
Red cell Distribution Width	orthologstool41	K00790	2.36665005838958e-38	ridge	475.081	0	NA	NA	NA	NA	NA	NA	NA
Red cell Distribution Width	ortholognasal182	K02548	2.35439534333198e-38	ridge	475.081	0	NA	NA	NA	NA	NA	NA	NA
Red cell Distribution Width	microbenasal52	Porphyromonadaceae	2.33708744159402e-38	ridge	475.081	0	NA	NA	NA	NA	NA	NA	NA
Red cell Distribution Width	ortholognasal5	K00075	2.31981749307445e-38	ridge	475.081	0	NA	NA	NA	NA	NA	NA	NA
Red cell Distribution Width	orthologstool276	K03711	2.30894923992022e-38	ridge	475.081	0	NA	NA	NA	NA	NA	NA	NA
Red cell Distribution Width	ortholognasal134	K01992	2.27812188582436e-38	ridge	475.081	0	NA	NA	NA	NA	NA	NA	NA
Red cell Distribution Width	ortholognasal33	K00680	2.24908628531785e-38	ridge	475.081	0	NA	NA	NA	NA	NA	NA	NA
Red cell Distribution Width	ortholognasal332	K07107	2.21508299939239e-38	ridge	475.081	0	NA	NA	NA	NA	NA	NA	NA
Red cell Distribution Width	orthologstool70	K01000	2.1315167250347e-38	ridge	475.081	0	NA	NA	NA	NA	NA	NA	NA
Red cell Distribution Width	orthologstool24	K00609	2.11886516480928e-38	ridge	475.081	0	NA	NA	NA	NA	NA	NA	NA
Red cell Distribution Width	ortholognasal151	K02034	2.09534950611777e-38	ridge	475.081	0	NA	NA	NA	NA	NA	NA	NA
Red cell Distribution Width	ortholognasal243	K03111	2.08028527694297e-38	ridge	475.081	0	NA	NA	NA	NA	NA	NA	NA
Red cell Distribution Width	orthologstool298	K06158	2.0429741414981e-38	ridge	475.081	0	NA	NA	NA	NA	NA	NA	NA
Red cell Distribution Width	microbestool71	Eggerthella	1.9228733402092e-38	ridge	475.081	0	NA	NA	NA	NA	NA	NA	NA
Red cell Distribution Width	orthologstool259	K03530	1.92049883496485e-38	ridge	475.081	0	NA	NA	NA	NA	NA	NA	NA
Red cell Distribution Width	ortholognasal261	K03466	1.90835690533673e-38	ridge	475.081	0	NA	NA	NA	NA	NA	NA	NA
Red cell Distribution Width	ortholognasal106	K01845	1.89432367268523e-38	ridge	475.081	0	NA	NA	NA	NA	NA	NA	NA
Red cell Distribution Width	orthologstool194	K02357	1.88499908707687e-38	ridge	475.081	0	NA	NA	NA	NA	NA	NA	NA
Red cell Distribution Width	ortholognasal174	K02437	1.83458858540095e-38	ridge	475.081	0	NA	NA	NA	NA	NA	NA	NA
Red cell Distribution Width	ortholognasal30	K00620	1.81744964122421e-38	ridge	475.081	0	NA	NA	NA	NA	NA	NA	NA
Red cell Distribution Width	ortholognasal105	K01840	1.81338935190067e-38	ridge	475.081	0	NA	NA	NA	NA	NA	NA	NA
Red cell Distribution Width	ortholognasal51	K00930	1.71492434697514e-38	ridge	475.081	0	NA	NA	NA	NA	NA	NA	NA
Red cell Distribution Width	ortholognasal6	K00088	1.7106851992202e-38	ridge	475.081	0	NA	NA	NA	NA	NA	NA	NA
Red cell Distribution Width	orthologstool93	K01520	1.66401068227294e-38	ridge	475.081	0	NA	NA	NA	NA	NA	NA	NA
Red cell Distribution Width	ortholognasal257	K03424	1.64681289580676e-38	ridge	475.081	0	NA	NA	NA	NA	NA	NA	NA
Red cell Distribution Width	orthologstool144	K01929	1.64375456467377e-38	ridge	475.081	0	NA	NA	NA	NA	NA	NA	NA
Red cell Distribution Width	ortholognasal41	K00820	1.62109303014855e-38	ridge	475.081	0	NA	NA	NA	NA	NA	NA	NA
Red cell Distribution Width	ortholognasal184	K02600	1.6136442444841e-38	ridge	475.081	0	NA	NA	NA	NA	NA	NA	NA
Red cell Distribution Width	ortholognasal329	K07056	1.60003487753826e-38	ridge	475.081	0	NA	NA	NA	NA	NA	NA	NA
Red cell Distribution Width	ortholognasal343	K09819	1.59225058048164e-38	ridge	475.081	0	NA	NA	NA	NA	NA	NA	NA
Red cell Distribution Width	microbestool87	Veillonella	1.56623316595576e-38	ridge	475.081	0	NA	NA	NA	NA	NA	NA	NA
Red cell Distribution Width	ortholognasal228	K02990	1.55853855022479e-38	ridge	475.081	0	NA	NA	NA	NA	NA	NA	NA
Red cell Distribution Width	ortholognasal304	K04763	1.53729787465824e-38	ridge	475.081	0	NA	NA	NA	NA	NA	NA	NA
Red cell Distribution Width	ortholognasal274	K03595	1.52133329969048e-38	ridge	475.081	0	NA	NA	NA	NA	NA	NA	NA
Red cell Distribution Width	ortholognasal67	K01126	1.50838276207467e-38	ridge	475.081	0	NA	NA	NA	NA	NA	NA	NA
Red cell Distribution Width	microbestool74	Flavonifractor	1.49180629541838e-38	ridge	475.081	0	NA	NA	NA	NA	NA	NA	NA
Red cell Distribution Width	ortholognasal37	K00791	1.48573707183455e-38	ridge	475.081	0	NA	NA	NA	NA	NA	NA	NA
Red cell Distribution Width	ortholognasal96	K01752	1.44576383100259e-38	ridge	475.081	0	NA	NA	NA	NA	NA	NA	NA
Red cell Distribution Width	microbestool34	Clostridiales XIII (unclassified)	1.42063847717115e-38	ridge	475.081	0	NA	NA	NA	NA	NA	NA	NA
Red cell Distribution Width	ortholognasal227	K02988	1.41961679731167e-38	ridge	475.081	0	NA	NA	NA	NA	NA	NA	NA
Red cell Distribution Width	ortholognasal148	K02031	1.41650068004492e-38	ridge	475.081	0	NA	NA	NA	NA	NA	NA	NA
Red cell Distribution Width	ortholognasal17	K00382	1.39178705692645e-38	ridge	475.081	0	NA	NA	NA	NA	NA	NA	NA
Red cell Distribution Width	orthologstool137	K01889	1.34997389480318e-38	ridge	475.081	0	NA	NA	NA	NA	NA	NA	NA
Red cell Distribution Width	orthologstool323	K07137	1.30201078266025e-38	ridge	475.081	0	NA	NA	NA	NA	NA	NA	NA
Red cell Distribution Width	ortholognasal72	K01358	1.28931609315633e-38	ridge	475.081	0	NA	NA	NA	NA	NA	NA	NA
Red cell Distribution Width	orthologstool356	K12373	1.27077661429556e-38	ridge	475.081	0	NA	NA	NA	NA	NA	NA	NA
Red cell Distribution Width	ortholognasal25	K00599	1.26483248010487e-38	ridge	475.081	0	NA	NA	NA	NA	NA	NA	NA
Red cell Distribution Width	ortholognasal36	K00790	1.24639306010425e-38	ridge	475.081	0	NA	NA	NA	NA	NA	NA	NA
Red cell Distribution Width	ortholognasal43	K00849	1.23927987794106e-38	ridge	475.081	0	NA	NA	NA	NA	NA	NA	NA
Red cell Distribution Width	ortholognasal139	K02013	1.16486343592932e-38	ridge	475.081	0	NA	NA	NA	NA	NA	NA	NA
Red cell Distribution Width	orthologstool191	K02346	1.1129908168646e-38	ridge	475.081	0	NA	NA	NA	NA	NA	NA	NA
Red cell Distribution Width	ortholognasal256	K03311	1.09137980914811e-38	ridge	475.081	0	NA	NA	NA	NA	NA	NA	NA
Red cell Distribution Width	ortholognasal340	K08884	1.06607970835235e-38	ridge	475.081	0	NA	NA	NA	NA	NA	NA	NA
Red cell Distribution Width	ortholognasal217	K02948	1.06205080640805e-38	ridge	475.081	0	NA	NA	NA	NA	NA	NA	NA
Red cell Distribution Width	orthologstool293	K05837	1.01808952975464e-38	ridge	475.081	0	NA	NA	NA	NA	NA	NA	NA
Red cell Distribution Width	orthologstool306	K06926	1.00566687681645e-38	ridge	475.081	0	NA	NA	NA	NA	NA	NA	NA
Red cell Distribution Width	orthologstool33	K00700	9.82700648196179e-39	ridge	475.081	0	NA	NA	NA	NA	NA	NA	NA
Red cell Distribution Width	ortholognasal278	K03657	9.8058527100615e-39	ridge	475.081	0	NA	NA	NA	NA	NA	NA	NA
Red cell Distribution Width	ortholognasal202	K02890	9.71150330197474e-39	ridge	475.081	0	NA	NA	NA	NA	NA	NA	NA
Red cell Distribution Width	orthologstool182	K02110	9.32081769154734e-39	ridge	475.081	0	NA	NA	NA	NA	NA	NA	NA
Red cell Distribution Width	ortholognasal222	K02963	9.19826496487645e-39	ridge	475.081	0	NA	NA	NA	NA	NA	NA	NA
Red cell Distribution Width	orthologstool307	K06941	9.07897529465323e-39	ridge	475.081	0	NA	NA	NA	NA	NA	NA	NA
Red cell Distribution Width	ortholognasal183	K02563	8.98576289115218e-39	ridge	475.081	0	NA	NA	NA	NA	NA	NA	NA
Red cell Distribution Width	orthologstool153	K01992	8.65940652642779e-39	ridge	475.081	0	NA	NA	NA	NA	NA	NA	NA
Red cell Distribution Width	ortholognasal352	K11754	8.37277985799016e-39	ridge	475.081	0	NA	NA	NA	NA	NA	NA	NA
Red cell Distribution Width	ortholognasal153	K02040	8.36526579455444e-39	ridge	475.081	0	NA	NA	NA	NA	NA	NA	NA
Red cell Distribution Width	orthologstool16	K00540	8.08143256492991e-39	ridge	475.081	0	NA	NA	NA	NA	NA	NA	NA
Red cell Distribution Width	orthologstool58	K00941	7.69562315636441e-39	ridge	475.081	0	NA	NA	NA	NA	NA	NA	NA
Red cell Distribution Width	ortholognasal186	K02834	7.62131219391194e-39	ridge	475.081	0	NA	NA	NA	NA	NA	NA	NA
Red cell Distribution Width	ortholognasal317	K06173	7.56772035098828e-39	ridge	475.081	0	NA	NA	NA	NA	NA	NA	NA
Red cell Distribution Width	ortholognasal302	K04487	7.35841308258441e-39	ridge	475.081	0	NA	NA	NA	NA	NA	NA	NA
Red cell Distribution Width	orthologstool122	K01791	7.33665693572079e-39	ridge	475.081	0	NA	NA	NA	NA	NA	NA	NA
Red cell Distribution Width	ortholognasal125	K01915	7.23013867359151e-39	ridge	475.081	0	NA	NA	NA	NA	NA	NA	NA
Red cell Distribution Width	orthologstool316	K07056	7.17488800526741e-39	ridge	475.081	0	NA	NA	NA	NA	NA	NA	NA
Red cell Distribution Width	ortholognasal226	K02986	6.84493399049361e-39	ridge	475.081	0	NA	NA	NA	NA	NA	NA	NA
Red cell Distribution Width	ortholognasal272	K03553	6.62429538192547e-39	ridge	475.081	0	NA	NA	NA	NA	NA	NA	NA
Red cell Distribution Width	orthologstool335	K07729	6.3282024370045e-39	ridge	475.081	0	NA	NA	NA	NA	NA	NA	NA
Red cell Distribution Width	orthologstool38	K00764	5.58225130685165e-39	ridge	475.081	0	NA	NA	NA	NA	NA	NA	NA
Red cell Distribution Width	orthologstool120	K01785	5.51938349414971e-39	ridge	475.081	0	NA	NA	NA	NA	NA	NA	NA
Red cell Distribution Width	microbenasal29	Neisseriales	5.36404967199401e-39	ridge	475.081	0	NA	NA	NA	NA	NA	NA	NA
Red cell Distribution Width	microbenasal50	Neisseriaceae	5.36404967199401e-39	ridge	475.081	0	NA	NA	NA	NA	NA	NA	NA
Red cell Distribution Width	orthologstool17	K00548	4.67324198927132e-39	ridge	475.081	0	NA	NA	NA	NA	NA	NA	NA
Red cell Distribution Width	ortholognasal351	K11753	4.6204371963083e-39	ridge	475.081	0	NA	NA	NA	NA	NA	NA	NA
Red cell Distribution Width	orthologstool95	K01533	4.5746454210717e-39	ridge	475.081	0	NA	NA	NA	NA	NA	NA	NA
Red cell Distribution Width	ortholognasal150	K02033	3.88098600688153e-39	ridge	475.081	0	NA	NA	NA	NA	NA	NA	NA
Red cell Distribution Width	ortholognasal281	K03686	3.84491459973842e-39	ridge	475.081	0	NA	NA	NA	NA	NA	NA	NA
Red cell Distribution Width	orthologstool220	K02909	3.72066418978417e-39	ridge	475.081	0	NA	NA	NA	NA	NA	NA	NA
Red cell Distribution Width	ortholognasal70	K01256	3.62639390965365e-39	ridge	475.081	0	NA	NA	NA	NA	NA	NA	NA
Red cell Distribution Width	orthologstool180	K02108	3.31864065431587e-39	ridge	475.081	0	NA	NA	NA	NA	NA	NA	NA
Red cell Distribution Width	ortholognasal18	K00384	3.26584325629498e-39	ridge	475.081	0	NA	NA	NA	NA	NA	NA	NA
Red cell Distribution Width	ortholognasal357	K14652	2.94974601401323e-39	ridge	475.081	0	NA	NA	NA	NA	NA	NA	NA
Red cell Distribution Width	orthologstool89	K01448	2.59590055387613e-39	ridge	475.081	0	NA	NA	NA	NA	NA	NA	NA
Red cell Distribution Width	orthologstool260	K03544	2.5387825021724e-39	ridge	475.081	0	NA	NA	NA	NA	NA	NA	NA
Red cell Distribution Width	ortholognasal127	K01924	2.05638481123223e-39	ridge	475.081	0	NA	NA	NA	NA	NA	NA	NA
Red cell Distribution Width	microbenasal54	Propionibacteriaceae	1.79280907007273e-39	ridge	475.081	0	NA	NA	NA	NA	NA	NA	NA
Red cell Distribution Width	ortholognasal128	K01925	1.75649630505644e-39	ridge	475.081	0	NA	NA	NA	NA	NA	NA	NA
Red cell Distribution Width	microbenasal72	Propionibacterium	1.37552312191762e-39	ridge	475.081	0	NA	NA	NA	NA	NA	NA	NA
Red cell Distribution Width	orthologstool263	K03569	1.32345036736312e-39	ridge	475.081	0	NA	NA	NA	NA	NA	NA	NA
Red cell Distribution Width	ortholognasal234	K03046	1.22971211109628e-39	ridge	475.081	0	NA	NA	NA	NA	NA	NA	NA
Red cell Distribution Width	orthologstool203	K02600	1.03743526863693e-39	ridge	475.081	0	NA	NA	NA	NA	NA	NA	NA
Red cell Distribution Width	orthologstool239	K03177	9.06635000812954e-40	ridge	475.081	0	NA	NA	NA	NA	NA	NA	NA
Red cell Distribution Width	ortholognasal129	K01929	8.73826997857237e-40	ridge	475.081	0	NA	NA	NA	NA	NA	NA	NA
Red cell Distribution Width	orthologstool19	K00566	7.44087822795111e-40	ridge	475.081	0	NA	NA	NA	NA	NA	NA	NA
Red cell Distribution Width	orthologstool179	K02078	5.97131520938277e-40	ridge	475.081	0	NA	NA	NA	NA	NA	NA	NA
Red cell Distribution Width	ortholognasal154	K02071	-1.99913e-40	ridge	475.081	0	NA	NA	NA	NA	NA	NA	NA
Red cell Distribution Width	ortholognasal86	K01624	-5.77103e-40	ridge	475.081	0	NA	NA	NA	NA	NA	NA	NA
Red cell Distribution Width	ortholognasal354	K13542	-7.34737e-40	ridge	475.081	0	NA	NA	NA	NA	NA	NA	NA
Red cell Distribution Width	orthologstool80	K01206	-9.01028e-40	ridge	475.081	0	NA	NA	NA	NA	NA	NA	NA
Red cell Distribution Width	orthologstool5	K00067	-9.88638e-40	ridge	475.081	0	NA	NA	NA	NA	NA	NA	NA
Red cell Distribution Width	orthologstool116	K01759	-9.93439e-40	ridge	475.081	0	NA	NA	NA	NA	NA	NA	NA
Red cell Distribution Width	ortholognasal80	K01491	-1.72083e-39	ridge	475.081	0	NA	NA	NA	NA	NA	NA	NA
Red cell Distribution Width	ortholognasal188	K02836	-1.7391e-39	ridge	475.081	0	NA	NA	NA	NA	NA	NA	NA
Red cell Distribution Width	ortholognasal74	K01421	-2.3862e-39	ridge	475.081	0	NA	NA	NA	NA	NA	NA	NA
Red cell Distribution Width	orthologstool149	K01955	-3.00328e-39	ridge	475.081	0	NA	NA	NA	NA	NA	NA	NA
Red cell Distribution Width	ortholognasal155	K02072	-3.26595e-39	ridge	475.081	0	NA	NA	NA	NA	NA	NA	NA
Red cell Distribution Width	ortholognasal39	K00806	-3.38373e-39	ridge	475.081	0	NA	NA	NA	NA	NA	NA	NA
Red cell Distribution Width	orthologstool206	K02654	-3.50293e-39	ridge	475.081	0	NA	NA	NA	NA	NA	NA	NA
Red cell Distribution Width	ortholognasal2	K00057	-3.75286e-39	ridge	475.081	0	NA	NA	NA	NA	NA	NA	NA
Red cell Distribution Width	ortholognasal109	K01868	-3.79368e-39	ridge	475.081	0	NA	NA	NA	NA	NA	NA	NA
Red cell Distribution Width	ortholognasal246	K03183	-4.03462e-39	ridge	475.081	0	NA	NA	NA	NA	NA	NA	NA
Red cell Distribution Width	ortholognasal210	K02913	-4.15162e-39	ridge	475.081	0	NA	NA	NA	NA	NA	NA	NA
Red cell Distribution Width	orthologstool217	K02888	-4.2032e-39	ridge	475.081	0	NA	NA	NA	NA	NA	NA	NA
Red cell Distribution Width	ortholognasal270	K03550	-4.59407e-39	ridge	475.081	0	NA	NA	NA	NA	NA	NA	NA
Red cell Distribution Width	ortholognasal225	K02982	-4.79243e-39	ridge	475.081	0	NA	NA	NA	NA	NA	NA	NA
Red cell Distribution Width	orthologstool128	K01866	-4.88446e-39	ridge	475.081	0	NA	NA	NA	NA	NA	NA	NA
Red cell Distribution Width	ortholognasal300	K04078	-4.95534e-39	ridge	475.081	0	NA	NA	NA	NA	NA	NA	NA
Red cell Distribution Width	ortholognasal90	K01689	-5.25497e-39	ridge	475.081	0	NA	NA	NA	NA	NA	NA	NA
Red cell Distribution Width	orthologstool310	K07007	-5.26418e-39	ridge	475.081	0	NA	NA	NA	NA	NA	NA	NA
Red cell Distribution Width	microbestool55	Anaerovorax	-5.36416e-39	ridge	475.081	0	NA	NA	NA	NA	NA	NA	NA
Red cell Distribution Width	ortholognasal315	K06148	-5.66753e-39	ridge	475.081	0	NA	NA	NA	NA	NA	NA	NA
Red cell Distribution Width	microbestool57	Barnesiella	-5.82832e-39	ridge	475.081	0	NA	NA	NA	NA	NA	NA	NA
Red cell Distribution Width	orthologstool131	K01869	-5.91922e-39	ridge	475.081	0	NA	NA	NA	NA	NA	NA	NA
Red cell Distribution Width	ortholognasal24	K00566	-6.12489e-39	ridge	475.081	0	NA	NA	NA	NA	NA	NA	NA
Red cell Distribution Width	microbenasal12	Betaproteobacteria	-6.45198e-39	ridge	475.081	0	NA	NA	NA	NA	NA	NA	NA
Red cell Distribution Width	orthologstool124	K01810	-6.55277e-39	ridge	475.081	0	NA	NA	NA	NA	NA	NA	NA
Red cell Distribution Width	orthologstool43	K00806	-6.83511e-39	ridge	475.081	0	NA	NA	NA	NA	NA	NA	NA
Red cell Distribution Width	ortholognasal55	K00942	-7.03595e-39	ridge	475.081	0	NA	NA	NA	NA	NA	NA	NA
Red cell Distribution Width	ortholognasal220	K02959	-7.18112e-39	ridge	475.081	0	NA	NA	NA	NA	NA	NA	NA
Red cell Distribution Width	orthologstool243	K03296	-7.20595e-39	ridge	475.081	0	NA	NA	NA	NA	NA	NA	NA
Red cell Distribution Width	ortholognasal326	K07025	-7.28429e-39	ridge	475.081	0	NA	NA	NA	NA	NA	NA	NA
Red cell Distribution Width	ortholognasal140	K02015	-7.34599e-39	ridge	475.081	0	NA	NA	NA	NA	NA	NA	NA
Red cell Distribution Width	ortholognasal71	K01265	-7.59696e-39	ridge	475.081	0	NA	NA	NA	NA	NA	NA	NA
Red cell Distribution Width	ortholognasal338	K07478	-7.80487e-39	ridge	475.081	0	NA	NA	NA	NA	NA	NA	NA
Red cell Distribution Width	ortholognasal141	K02016	-7.92348e-39	ridge	475.081	0	NA	NA	NA	NA	NA	NA	NA
Red cell Distribution Width	ortholognasal287	K03709	-7.97491e-39	ridge	475.081	0	NA	NA	NA	NA	NA	NA	NA
Red cell Distribution Width	ortholognasal299	K04077	-8.09001e-39	ridge	475.081	0	NA	NA	NA	NA	NA	NA	NA
Red cell Distribution Width	ortholognasal305	K05522	-8.33851e-39	ridge	475.081	0	NA	NA	NA	NA	NA	NA	NA
Red cell Distribution Width	ortholognasal267	K03531	-8.36491e-39	ridge	475.081	0	NA	NA	NA	NA	NA	NA	NA
Red cell Distribution Width	microbestool85	Ruminococcus	-8.79456e-39	ridge	475.081	0	NA	NA	NA	NA	NA	NA	NA
Red cell Distribution Width	microbestool77	Odoribacter	-9.38565e-39	ridge	475.081	0	NA	NA	NA	NA	NA	NA	NA
Red cell Distribution Width	ortholognasal355	K13787	-9.39375e-39	ridge	475.081	0	NA	NA	NA	NA	NA	NA	NA
Red cell Distribution Width	orthologstool132	K01870	-9.52995e-39	ridge	475.081	0	NA	NA	NA	NA	NA	NA	NA
Red cell Distribution Width	orthologstool94	K01524	-9.5703e-39	ridge	475.081	0	NA	NA	NA	NA	NA	NA	NA
Red cell Distribution Width	ortholognasal111	K01870	-9.76534e-39	ridge	475.081	0	NA	NA	NA	NA	NA	NA	NA
Red cell Distribution Width	ortholognasal301	K04096	-1.0081e-38	ridge	475.081	0	NA	NA	NA	NA	NA	NA	NA
Red cell Distribution Width	ortholognasal292	K03823	-1.01826e-38	ridge	475.081	0	NA	NA	NA	NA	NA	NA	NA
Red cell Distribution Width	orthologstool285	K04077	-1.03232e-38	ridge	475.081	0	NA	NA	NA	NA	NA	NA	NA
Red cell Distribution Width	microbenasal28	Lactobacillales	-1.03289e-38	ridge	475.081	0	NA	NA	NA	NA	NA	NA	NA
Red cell Distribution Width	orthologstool302	K06287	-1.08396e-38	ridge	475.081	0	NA	NA	NA	NA	NA	NA	NA
Red cell Distribution Width	orthologstool329	K07566	-1.12601e-38	ridge	475.081	0	NA	NA	NA	NA	NA	NA	NA
Red cell Distribution Width	ortholognasal320	K06207	-1.13237e-38	ridge	475.081	0	NA	NA	NA	NA	NA	NA	NA
Red cell Distribution Width	ortholognasal233	K03043	-1.14605e-38	ridge	475.081	0	NA	NA	NA	NA	NA	NA	NA
Red cell Distribution Width	microbestool80	Parasutterella	-1.16238e-38	ridge	475.081	0	NA	NA	NA	NA	NA	NA	NA
Red cell Distribution Width	ortholognasal240	K03101	-1.19064e-38	ridge	475.081	0	NA	NA	NA	NA	NA	NA	NA
Red cell Distribution Width	ortholognasal164	K02338	-1.2041e-38	ridge	475.081	0	NA	NA	NA	NA	NA	NA	NA
Red cell Distribution Width	ortholognasal253	K03305	-1.21188e-38	ridge	475.081	0	NA	NA	NA	NA	NA	NA	NA
Red cell Distribution Width	microbestool59	Blautia	-1.23871e-38	ridge	475.081	0	NA	NA	NA	NA	NA	NA	NA
Red cell Distribution Width	microbenasal23	Burkholderiales	-1.27083e-38	ridge	475.081	0	NA	NA	NA	NA	NA	NA	NA
Red cell Distribution Width	orthologstool45	K00821	-1.31873e-38	ridge	475.081	0	NA	NA	NA	NA	NA	NA	NA
Red cell Distribution Width	orthologstool121	K01790	-1.32834e-38	ridge	475.081	0	NA	NA	NA	NA	NA	NA	NA
Red cell Distribution Width	microbestool13	Erysipelotrichia	-1.32923e-38	ridge	475.081	0	NA	NA	NA	NA	NA	NA	NA
Red cell Distribution Width	microbestool25	Erysipelotrichales	-1.32923e-38	ridge	475.081	0	NA	NA	NA	NA	NA	NA	NA
Red cell Distribution Width	microbestool38	Erysipelotrichaceae	-1.32923e-38	ridge	475.081	0	NA	NA	NA	NA	NA	NA	NA
Red cell Distribution Width	ortholognasal169	K02357	-1.34751e-38	ridge	475.081	0	NA	NA	NA	NA	NA	NA	NA
Red cell Distribution Width	ortholognasal195	K02876	-1.34784e-38	ridge	475.081	0	NA	NA	NA	NA	NA	NA	NA
Red cell Distribution Width	microbestool60	Butyricicoccus	-1.36163e-38	ridge	475.081	0	NA	NA	NA	NA	NA	NA	NA
Red cell Distribution Width	orthologstool74	K01104	-1.37652e-38	ridge	475.081	0	NA	NA	NA	NA	NA	NA	NA
Red cell Distribution Width	ortholognasal119	K01885	-1.40531e-38	ridge	475.081	0	NA	NA	NA	NA	NA	NA	NA
Red cell Distribution Width	orthologstool142	K01921	-1.42217e-38	ridge	475.081	0	NA	NA	NA	NA	NA	NA	NA
Red cell Distribution Width	orthologstool244	K03308	-1.45125e-38	ridge	475.081	0	NA	NA	NA	NA	NA	NA	NA
Red cell Distribution Width	orthologstool232	K03100	-1.45427e-38	ridge	475.081	0	NA	NA	NA	NA	NA	NA	NA
Red cell Distribution Width	orthologstool332	K07718	-1.48025e-38	ridge	475.081	0	NA	NA	NA	NA	NA	NA	NA
Red cell Distribution Width	orthologstool216	K02886	-1.53969e-38	ridge	475.081	0	NA	NA	NA	NA	NA	NA	NA
Red cell Distribution Width	ortholognasal269	K03545	-1.55195e-38	ridge	475.081	0	NA	NA	NA	NA	NA	NA	NA
Red cell Distribution Width	ortholognasal289	K03711	-1.55462e-38	ridge	475.081	0	NA	NA	NA	NA	NA	NA	NA
Red cell Distribution Width	orthologstool336	K07737	-1.60716e-38	ridge	475.081	0	NA	NA	NA	NA	NA	NA	NA
Red cell Distribution Width	ortholognasal244	K03168	-1.63756e-38	ridge	475.081	0	NA	NA	NA	NA	NA	NA	NA
Red cell Distribution Width	ortholognasal197	K02879	-1.65121e-38	ridge	475.081	0	NA	NA	NA	NA	NA	NA	NA
Red cell Distribution Width	ortholognasal252	K03303	-1.7036e-38	ridge	475.081	0	NA	NA	NA	NA	NA	NA	NA
Red cell Distribution Width	ortholognasal241	K03106	-1.71949e-38	ridge	475.081	0	NA	NA	NA	NA	NA	NA	NA
Red cell Distribution Width	orthologstool337	K07979	-1.74572e-38	ridge	475.081	0	NA	NA	NA	NA	NA	NA	NA
Red cell Distribution Width	microbestool90	Clostridiales XIII (unclassified)	-1.75328e-38	ridge	475.081	0	NA	NA	NA	NA	NA	NA	NA
Red cell Distribution Width	orthologstool219	K02892	-1.76254e-38	ridge	475.081	0	NA	NA	NA	NA	NA	NA	NA
Red cell Distribution Width	ortholognasal190	K02860	-1.78301e-38	ridge	475.081	0	NA	NA	NA	NA	NA	NA	NA
Red cell Distribution Width	ortholognasal211	K02926	-1.79201e-38	ridge	475.081	0	NA	NA	NA	NA	NA	NA	NA
Red cell Distribution Width	orthologstool81	K01209	-1.8062e-38	ridge	475.081	0	NA	NA	NA	NA	NA	NA	NA
Red cell Distribution Width	orthologstool177	K02051	-1.80976e-38	ridge	475.081	0	NA	NA	NA	NA	NA	NA	NA
Red cell Distribution Width	orthologstool249	K03424	-1.81557e-38	ridge	475.081	0	NA	NA	NA	NA	NA	NA	NA
Red cell Distribution Width	orthologstool198	K02470	-1.8289e-38	ridge	475.081	0	NA	NA	NA	NA	NA	NA	NA
Red cell Distribution Width	microbenasal80	Neisseriaceae (unclassified)	-1.8581e-38	ridge	475.081	0	NA	NA	NA	NA	NA	NA	NA
Red cell Distribution Width	microbenasal32	Rhizobiales	-1.88072e-38	ridge	475.081	0	NA	NA	NA	NA	NA	NA	NA
Red cell Distribution Width	orthologstool282	K04043	-1.88685e-38	ridge	475.081	0	NA	NA	NA	NA	NA	NA	NA
Red cell Distribution Width	ortholognasal337	K07304	-1.88757e-38	ridge	475.081	0	NA	NA	NA	NA	NA	NA	NA
Red cell Distribution Width	orthologstool155	K02004	-1.89265e-38	ridge	475.081	0	NA	NA	NA	NA	NA	NA	NA
Red cell Distribution Width	ortholognasal335	K07259	-1.91677e-38	ridge	475.081	0	NA	NA	NA	NA	NA	NA	NA
Red cell Distribution Width	orthologstool271	K03664	-1.92653e-38	ridge	475.081	0	NA	NA	NA	NA	NA	NA	NA
Red cell Distribution Width	orthologstool109	K01710	-1.9903e-38	ridge	475.081	0	NA	NA	NA	NA	NA	NA	NA
Red cell Distribution Width	orthologstool125	K01811	-2.01084e-38	ridge	475.081	0	NA	NA	NA	NA	NA	NA	NA
Red cell Distribution Width	orthologstool117	K01775	-2.03693e-38	ridge	475.081	0	NA	NA	NA	NA	NA	NA	NA
Red cell Distribution Width	orthologstool66	K00975	-2.06991e-38	ridge	475.081	0	NA	NA	NA	NA	NA	NA	NA
Red cell Distribution Width	orthologstool61	K00948	-2.09969e-38	ridge	475.081	0	NA	NA	NA	NA	NA	NA	NA
Red cell Distribution Width	orthologstool181	K02109	-2.13077e-38	ridge	475.081	0	NA	NA	NA	NA	NA	NA	NA
Red cell Distribution Width	orthologstool326	K07258	-2.13489e-38	ridge	475.081	0	NA	NA	NA	NA	NA	NA	NA
Red cell Distribution Width	ortholognasal152	K02035	-2.13956e-38	ridge	475.081	0	NA	NA	NA	NA	NA	NA	NA
Red cell Distribution Width	ortholognasal54	K00941	-2.15727e-38	ridge	475.081	0	NA	NA	NA	NA	NA	NA	NA
Red cell Distribution Width	orthologstool318	K07090	-2.1695e-38	ridge	475.081	0	NA	NA	NA	NA	NA	NA	NA
Red cell Distribution Width	microbestool78	Oscillibacter	-2.19984e-38	ridge	475.081	0	NA	NA	NA	NA	NA	NA	NA
Red cell Distribution Width	ortholognasal339	K08281	-2.20746e-38	ridge	475.081	0	NA	NA	NA	NA	NA	NA	NA
Red cell Distribution Width	ortholognasal255	K03310	-2.21362e-38	ridge	475.081	0	NA	NA	NA	NA	NA	NA	NA
Red cell Distribution Width	orthologstool273	K03686	-2.22528e-38	ridge	475.081	0	NA	NA	NA	NA	NA	NA	NA
Red cell Distribution Width	microbestool62	Clostridium IV	-2.24172e-38	ridge	475.081	0	NA	NA	NA	NA	NA	NA	NA
Red cell Distribution Width	orthologstool340	K08600	-2.26411e-38	ridge	475.081	0	NA	NA	NA	NA	NA	NA	NA
Red cell Distribution Width	orthologstool325	K07240	-2.26944e-38	ridge	475.081	0	NA	NA	NA	NA	NA	NA	NA
Red cell Distribution Width	orthologstool317	K07088	-2.31693e-38	ridge	475.081	0	NA	NA	NA	NA	NA	NA	NA
Red cell Distribution Width	microbestool6	Bacteria (unclassified)	-2.33204e-38	ridge	475.081	0	NA	NA	NA	NA	NA	NA	NA
Red cell Distribution Width	microbestool17	Bacteria (unclassified)	-2.33204e-38	ridge	475.081	0	NA	NA	NA	NA	NA	NA	NA
Red cell Distribution Width	microbestool29	Bacteria (unclassified)	-2.33204e-38	ridge	475.081	0	NA	NA	NA	NA	NA	NA	NA
Red cell Distribution Width	microbestool49	Bacteria (unclassified)	-2.33204e-38	ridge	475.081	0	NA	NA	NA	NA	NA	NA	NA
Red cell Distribution Width	microbestool88	Bacteria (unclassified)	-2.33204e-38	ridge	475.081	0	NA	NA	NA	NA	NA	NA	NA
Red cell Distribution Width	ortholognasal260	K03442	-2.35814e-38	ridge	475.081	0	NA	NA	NA	NA	NA	NA	NA
Red cell Distribution Width	ortholognasal101	K01784	-2.38414e-38	ridge	475.081	0	NA	NA	NA	NA	NA	NA	NA
Red cell Distribution Width	ortholognasal254	K03306	-2.40785e-38	ridge	475.081	0	NA	NA	NA	NA	NA	NA	NA
Red cell Distribution Width	orthologstool309	K06969	-2.42309e-38	ridge	475.081	0	NA	NA	NA	NA	NA	NA	NA
Red cell Distribution Width	orthologstool295	K06131	-2.42598e-38	ridge	475.081	0	NA	NA	NA	NA	NA	NA	NA
Red cell Distribution Width	ortholognasal42	K00845	-2.44555e-38	ridge	475.081	0	NA	NA	NA	NA	NA	NA	NA
Red cell Distribution Width	ortholognasal282	K03687	-2.44669e-38	ridge	475.081	0	NA	NA	NA	NA	NA	NA	NA
Red cell Distribution Width	ortholognasal238	K03088	-2.45869e-38	ridge	475.081	0	NA	NA	NA	NA	NA	NA	NA
Red cell Distribution Width	orthologstool37	K00762	-2.5204e-38	ridge	475.081	0	NA	NA	NA	NA	NA	NA	NA
Red cell Distribution Width	orthologstool222	K02939	-2.52532e-38	ridge	475.081	0	NA	NA	NA	NA	NA	NA	NA
Red cell Distribution Width	orthologstool305	K06925	-2.52596e-38	ridge	475.081	0	NA	NA	NA	NA	NA	NA	NA
Red cell Distribution Width	microbenasal37	Bacillaceae	-2.52806e-38	ridge	475.081	0	NA	NA	NA	NA	NA	NA	NA
Red cell Distribution Width	orthologstool266	K03624	-2.54107e-38	ridge	475.081	0	NA	NA	NA	NA	NA	NA	NA
Red cell Distribution Width	orthologstool79	K01190	-2.65665e-38	ridge	475.081	0	NA	NA	NA	NA	NA	NA	NA
Red cell Distribution Width	orthologstool210	K02838	-2.66384e-38	ridge	475.081	0	NA	NA	NA	NA	NA	NA	NA
Red cell Distribution Width	orthologstool227	K02994	-2.66384e-38	ridge	475.081	0	NA	NA	NA	NA	NA	NA	NA
Red cell Distribution Width	orthologstool212	K02878	-2.69463e-38	ridge	475.081	0	NA	NA	NA	NA	NA	NA	NA
Red cell Distribution Width	orthologstool129	K01867	-2.70585e-38	ridge	475.081	0	NA	NA	NA	NA	NA	NA	NA
Red cell Distribution Width	orthologstool13	K00266	-2.71234e-38	ridge	475.081	0	NA	NA	NA	NA	NA	NA	NA
Red cell Distribution Width	orthologstool193	K02356	-2.7318e-38	ridge	475.081	0	NA	NA	NA	NA	NA	NA	NA
Red cell Distribution Width	orthologstool344	K09903	-2.75483e-38	ridge	475.081	0	NA	NA	NA	NA	NA	NA	NA
Red cell Distribution Width	ortholognasal204	K02895	-2.77321e-38	ridge	475.081	0	NA	NA	NA	NA	NA	NA	NA
Red cell Distribution Width	microbestool64	Clostridium XVIII	-2.77337e-38	ridge	475.081	0	NA	NA	NA	NA	NA	NA	NA
Red cell Distribution Width	orthologstool90	K01462	-2.77922e-38	ridge	475.081	0	NA	NA	NA	NA	NA	NA	NA
Red cell Distribution Width	orthologstool40	K00789	-2.83706e-38	ridge	475.081	0	NA	NA	NA	NA	NA	NA	NA
Red cell Distribution Width	microbestool95	Porphyromonadaceae (unclassified)	-2.84434e-38	ridge	475.081	0	NA	NA	NA	NA	NA	NA	NA
Red cell Distribution Width	orthologstool275	K03702	-2.89295e-38	ridge	475.081	0	NA	NA	NA	NA	NA	NA	NA
Red cell Distribution Width	orthologstool223	K02948	-2.89449e-38	ridge	475.081	0	NA	NA	NA	NA	NA	NA	NA
Red cell Distribution Width	ortholognasal27	K00604	-2.89779e-38	ridge	475.081	0	NA	NA	NA	NA	NA	NA	NA
Red cell Distribution Width	orthologstool218	K02890	-2.91639e-38	ridge	475.081	0	NA	NA	NA	NA	NA	NA	NA
Red cell Distribution Width	orthologstool208	K02835	-2.92902e-38	ridge	475.081	0	NA	NA	NA	NA	NA	NA	NA
Red cell Distribution Width	ortholognasal286	K03704	-2.93164e-38	ridge	475.081	0	NA	NA	NA	NA	NA	NA	NA
Red cell Distribution Width	orthologstool248	K03406	-2.96611e-38	ridge	475.081	0	NA	NA	NA	NA	NA	NA	NA
Red cell Distribution Width	orthologstool289	K04759	-2.96733e-38	ridge	475.081	0	NA	NA	NA	NA	NA	NA	NA
Red cell Distribution Width	orthologstool333	K07720	-2.9816e-38	ridge	475.081	0	NA	NA	NA	NA	NA	NA	NA
Red cell Distribution Width	microbestool67	Clostridium (sensu stricto)	-2.98644e-38	ridge	475.081	0	NA	NA	NA	NA	NA	NA	NA
Red cell Distribution Width	ortholognasal130	K01951	-2.99068e-38	ridge	475.081	0	NA	NA	NA	NA	NA	NA	NA
Red cell Distribution Width	microbestool33	Clostridiaceae	-2.99828e-38	ridge	475.081	0	NA	NA	NA	NA	NA	NA	NA
Red cell Distribution Width	orthologstool165	K02027	-3.10882e-38	ridge	475.081	0	NA	NA	NA	NA	NA	NA	NA
Red cell Distribution Width	orthologstool230	K03088	-3.12038e-38	ridge	475.081	0	NA	NA	NA	NA	NA	NA	NA
Red cell Distribution Width	orthologstool265	K03588	-3.16614e-38	ridge	475.081	0	NA	NA	NA	NA	NA	NA	NA
Red cell Distribution Width	ortholognasal75	K01424	-3.17639e-38	ridge	475.081	0	NA	NA	NA	NA	NA	NA	NA
Red cell Distribution Width	orthologstool258	K03527	-3.17869e-38	ridge	475.081	0	NA	NA	NA	NA	NA	NA	NA
Red cell Distribution Width	ortholognasal45	K00858	-3.21809e-38	ridge	475.081	0	NA	NA	NA	NA	NA	NA	NA
Red cell Distribution Width	orthologstool60	K00945	-3.26838e-38	ridge	475.081	0	NA	NA	NA	NA	NA	NA	NA
Red cell Distribution Width	orthologstool341	K09458	-3.28956e-38	ridge	475.081	0	NA	NA	NA	NA	NA	NA	NA
Red cell Distribution Width	ortholognasal34	K00759	-3.30895e-38	ridge	475.081	0	NA	NA	NA	NA	NA	NA	NA
Red cell Distribution Width	microbenasal13	Chloroplast	-3.3138e-38	ridge	475.081	0	NA	NA	NA	NA	NA	NA	NA
Red cell Distribution Width	microbenasal35	Chloroplast (unclassified)	-3.3138e-38	ridge	475.081	0	NA	NA	NA	NA	NA	NA	NA
Red cell Distribution Width	microbenasal40	Chloroplast	-3.3138e-38	ridge	475.081	0	NA	NA	NA	NA	NA	NA	NA
Red cell Distribution Width	ortholognasal247	K03210	-3.33494e-38	ridge	475.081	0	NA	NA	NA	NA	NA	NA	NA
Red cell Distribution Width	orthologstool247	K03394	-3.34712e-38	ridge	475.081	0	NA	NA	NA	NA	NA	NA	NA
Red cell Distribution Width	orthologstool211	K02867	-3.35758e-38	ridge	475.081	0	NA	NA	NA	NA	NA	NA	NA
Red cell Distribution Width	orthologstool287	K04720	-3.39542e-38	ridge	475.081	0	NA	NA	NA	NA	NA	NA	NA
Red cell Distribution Width	ortholognasal288	K03710	-3.41198e-38	ridge	475.081	0	NA	NA	NA	NA	NA	NA	NA
Red cell Distribution Width	orthologstool78	K01187	-3.42103e-38	ridge	475.081	0	NA	NA	NA	NA	NA	NA	NA
Red cell Distribution Width	microbenasal14	Clostridia	-3.46367e-38	ridge	475.081	0	NA	NA	NA	NA	NA	NA	NA
Red cell Distribution Width	microbenasal24	Clostridiales	-3.46367e-38	ridge	475.081	0	NA	NA	NA	NA	NA	NA	NA
Red cell Distribution Width	microbestool92	Erysipelotrichaceae (unclassified)	-3.54913e-38	ridge	475.081	0	NA	NA	NA	NA	NA	NA	NA
Red cell Distribution Width	orthologstool215	K02884	-3.55871e-38	ridge	475.081	0	NA	NA	NA	NA	NA	NA	NA
Red cell Distribution Width	ortholognasal131	K01952	-3.57157e-38	ridge	475.081	0	NA	NA	NA	NA	NA	NA	NA
Red cell Distribution Width	microbenasal76	Streptophyta	-3.60654e-38	ridge	475.081	0	NA	NA	NA	NA	NA	NA	NA
Red cell Distribution Width	orthologstool334	K07727	-3.62478e-38	ridge	475.081	0	NA	NA	NA	NA	NA	NA	NA
Red cell Distribution Width	orthologstool46	K00845	-3.70838e-38	ridge	475.081	0	NA	NA	NA	NA	NA	NA	NA
Red cell Distribution Width	ortholognasal52	K00936	-3.72923e-38	ridge	475.081	0	NA	NA	NA	NA	NA	NA	NA
Red cell Distribution Width	orthologstool156	K02005	-3.77528e-38	ridge	475.081	0	NA	NA	NA	NA	NA	NA	NA
Red cell Distribution Width	orthologstool343	K09687	-3.787e-38	ridge	475.081	0	NA	NA	NA	NA	NA	NA	NA
Red cell Distribution Width	ortholognasal64	K01079	-3.84482e-38	ridge	475.081	0	NA	NA	NA	NA	NA	NA	NA
Red cell Distribution Width	ortholognasal162	K02335	-3.86228e-38	ridge	475.081	0	NA	NA	NA	NA	NA	NA	NA
Red cell Distribution Width	microbenasal21	Bacillales	-3.90592e-38	ridge	475.081	0	NA	NA	NA	NA	NA	NA	NA
Red cell Distribution Width	microbenasal3	Cyanobacteria (Chloroplast)	-3.92296e-38	ridge	475.081	0	NA	NA	NA	NA	NA	NA	NA
Red cell Distribution Width	microbestool76	Lachnospiracea (unclassified)	-3.94283e-38	ridge	475.081	0	NA	NA	NA	NA	NA	NA	NA
Red cell Distribution Width	microbestool61	Butyricimonas	-3.99184e-38	ridge	475.081	0	NA	NA	NA	NA	NA	NA	NA
Red cell Distribution Width	orthologstool205	K02647	-4.0174e-38	ridge	475.081	0	NA	NA	NA	NA	NA	NA	NA
Red cell Distribution Width	ortholognasal7	K00128	-4.04809e-38	ridge	475.081	0	NA	NA	NA	NA	NA	NA	NA
Red cell Distribution Width	orthologstool272	K03671	-4.06417e-38	ridge	475.081	0	NA	NA	NA	NA	NA	NA	NA
Red cell Distribution Width	ortholognasal348	K11263	-4.07191e-38	ridge	475.081	0	NA	NA	NA	NA	NA	NA	NA
Red cell Distribution Width	orthologstool14	K00384	-4.08621e-38	ridge	475.081	0	NA	NA	NA	NA	NA	NA	NA
Red cell Distribution Width	orthologstool141	K01915	-4.10467e-38	ridge	475.081	0	NA	NA	NA	NA	NA	NA	NA
Red cell Distribution Width	microbestool16	Verrucomicrobiae	-4.15484e-38	ridge	475.081	0	NA	NA	NA	NA	NA	NA	NA
Red cell Distribution Width	microbestool28	Verrucomicrobiales	-4.15484e-38	ridge	475.081	0	NA	NA	NA	NA	NA	NA	NA
Red cell Distribution Width	microbestool48	Verrucomicrobiaceae	-4.15484e-38	ridge	475.081	0	NA	NA	NA	NA	NA	NA	NA
Red cell Distribution Width	microbestool52	Akkermansia	-4.15484e-38	ridge	475.081	0	NA	NA	NA	NA	NA	NA	NA
Red cell Distribution Width	microbenasal1	Actinobacteria	-4.18534e-38	ridge	475.081	0	NA	NA	NA	NA	NA	NA	NA
Red cell Distribution Width	microbenasal8	Actinobacteria	-4.18534e-38	ridge	475.081	0	NA	NA	NA	NA	NA	NA	NA
Red cell Distribution Width	microbenasal20	Actinomycetales	-4.21828e-38	ridge	475.081	0	NA	NA	NA	NA	NA	NA	NA
Red cell Distribution Width	microbenasal55	Staphylococcaceae	-4.2184e-38	ridge	475.081	0	NA	NA	NA	NA	NA	NA	NA
Red cell Distribution Width	microbenasal17	Gammaproteobacteria	-4.22451e-38	ridge	475.081	0	NA	NA	NA	NA	NA	NA	NA
Red cell Distribution Width	ortholognasal4	K00059	-4.22541e-38	ridge	475.081	0	NA	NA	NA	NA	NA	NA	NA
Red cell Distribution Width	microbenasal74	Staphylococcus	-4.23188e-38	ridge	475.081	0	NA	NA	NA	NA	NA	NA	NA
Red cell Distribution Width	ortholognasal235	K03070	-4.29683e-38	ridge	475.081	0	NA	NA	NA	NA	NA	NA	NA
Red cell Distribution Width	microbestool5	Verrucomicrobia	-4.31915e-38	ridge	475.081	0	NA	NA	NA	NA	NA	NA	NA
Red cell Distribution Width	orthologstool73	K01091	-4.33068e-38	ridge	475.081	0	NA	NA	NA	NA	NA	NA	NA
Red cell Distribution Width	orthologstool77	K01154	-4.36065e-38	ridge	475.081	0	NA	NA	NA	NA	NA	NA	NA
Red cell Distribution Width	ortholognasal324	K06994	-4.39176e-38	ridge	475.081	0	NA	NA	NA	NA	NA	NA	NA
Red cell Distribution Width	orthologstool304	K06889	-4.40394e-38	ridge	475.081	0	NA	NA	NA	NA	NA	NA	NA
Red cell Distribution Width	microbestool72	Erysipelotrichaceae (unclassified)	-4.46575e-38	ridge	475.081	0	NA	NA	NA	NA	NA	NA	NA
Red cell Distribution Width	ortholognasal353	K13038	-4.47963e-38	ridge	475.081	0	NA	NA	NA	NA	NA	NA	NA
Red cell Distribution Width	orthologstool250	K03427	-4.47991e-38	ridge	475.081	0	NA	NA	NA	NA	NA	NA	NA
Red cell Distribution Width	orthologstool311	K07024	-4.48945e-38	ridge	475.081	0	NA	NA	NA	NA	NA	NA	NA
Red cell Distribution Width	microbenasal41	Clostridiales XI (unclassified)	-4.49373e-38	ridge	475.081	0	NA	NA	NA	NA	NA	NA	NA
Red cell Distribution Width	orthologstool44	K00820	-4.53e-38	ridge	475.081	0	NA	NA	NA	NA	NA	NA	NA
Red cell Distribution Width	orthologstool188	K02231	-4.54399e-38	ridge	475.081	0	NA	NA	NA	NA	NA	NA	NA
Red cell Distribution Width	orthologstool57	K00939	-4.61085e-38	ridge	475.081	0	NA	NA	NA	NA	NA	NA	NA
Red cell Distribution Width	ortholognasal336	K07284	-4.62877e-38	ridge	475.081	0	NA	NA	NA	NA	NA	NA	NA
Red cell Distribution Width	orthologstool196	K02433	-4.66222e-38	ridge	475.081	0	NA	NA	NA	NA	NA	NA	NA
Red cell Distribution Width	orthologstool346	K10439	-4.67133e-38	ridge	475.081	0	NA	NA	NA	NA	NA	NA	NA
Red cell Distribution Width	ortholognasal297	K04042	-4.69795e-38	ridge	475.081	0	NA	NA	NA	NA	NA	NA	NA
Red cell Distribution Width	ortholognasal38	K00796	-4.71793e-38	ridge	475.081	0	NA	NA	NA	NA	NA	NA	NA
Red cell Distribution Width	ortholognasal284	K03702	-4.7195e-38	ridge	475.081	0	NA	NA	NA	NA	NA	NA	NA
Red cell Distribution Width	orthologstool159	K02013	-4.73939e-38	ridge	475.081	0	NA	NA	NA	NA	NA	NA	NA
Red cell Distribution Width	orthologstool174	K02040	-4.86942e-38	ridge	475.081	0	NA	NA	NA	NA	NA	NA	NA
Red cell Distribution Width	orthologstool280	K03798	-4.87273e-38	ridge	475.081	0	NA	NA	NA	NA	NA	NA	NA
Red cell Distribution Width	ortholognasal290	K03750	-4.88225e-38	ridge	475.081	0	NA	NA	NA	NA	NA	NA	NA
Red cell Distribution Width	orthologstool65	K00974	-4.89381e-38	ridge	475.081	0	NA	NA	NA	NA	NA	NA	NA
Red cell Distribution Width	ortholognasal279	K03664	-4.93011e-38	ridge	475.081	0	NA	NA	NA	NA	NA	NA	NA
Red cell Distribution Width	ortholognasal165	K02342	-4.94918e-38	ridge	475.081	0	NA	NA	NA	NA	NA	NA	NA
Red cell Distribution Width	orthologstool264	K03574	-5.01406e-38	ridge	475.081	0	NA	NA	NA	NA	NA	NA	NA
Red cell Distribution Width	orthologstool26	K00620	-5.02116e-38	ridge	475.081	0	NA	NA	NA	NA	NA	NA	NA
Red cell Distribution Width	orthologstool163	K02025	-5.03459e-38	ridge	475.081	0	NA	NA	NA	NA	NA	NA	NA
Red cell Distribution Width	ortholognasal296	K03979	-5.04012e-38	ridge	475.081	0	NA	NA	NA	NA	NA	NA	NA
Red cell Distribution Width	microbestool3	Firmicutes	-5.04089e-38	ridge	475.081	0	NA	NA	NA	NA	NA	NA	NA
Red cell Distribution Width	orthologstool115	K01752	-5.08036e-38	ridge	475.081	0	NA	NA	NA	NA	NA	NA	NA
Red cell Distribution Width	microbestool96	Ruminococcaceae (unclassified)	-5.09322e-38	ridge	475.081	0	NA	NA	NA	NA	NA	NA	NA
Red cell Distribution Width	ortholognasal21	K00540	-5.13565e-38	ridge	475.081	0	NA	NA	NA	NA	NA	NA	NA
Red cell Distribution Width	microbenasal6	Proteobacteria	-5.13566e-38	ridge	475.081	0	NA	NA	NA	NA	NA	NA	NA
Red cell Distribution Width	ortholognasal285	K03703	-5.23725e-38	ridge	475.081	0	NA	NA	NA	NA	NA	NA	NA
Red cell Distribution Width	orthologstool140	K01912	-5.2517e-38	ridge	475.081	0	NA	NA	NA	NA	NA	NA	NA
Red cell Distribution Width	orthologstool200	K02529	-5.25318e-38	ridge	475.081	0	NA	NA	NA	NA	NA	NA	NA
Red cell Distribution Width	orthologstool281	K03892	-5.37069e-38	ridge	475.081	0	NA	NA	NA	NA	NA	NA	NA
Red cell Distribution Width	ortholognasal20	K00526	-5.4218e-38	ridge	475.081	0	NA	NA	NA	NA	NA	NA	NA
Red cell Distribution Width	orthologstool296	K06147	-5.43154e-38	ridge	475.081	0	NA	NA	NA	NA	NA	NA	NA
Red cell Distribution Width	orthologstool214	K02881	-5.44056e-38	ridge	475.081	0	NA	NA	NA	NA	NA	NA	NA
Red cell Distribution Width	ortholognasal334	K07223	-5.44133e-38	ridge	475.081	0	NA	NA	NA	NA	NA	NA	NA
Red cell Distribution Width	ortholognasal306	K05565	-5.44758e-38	ridge	475.081	0	NA	NA	NA	NA	NA	NA	NA
Red cell Distribution Width	microbenasal39	Carnobacteriaceae	-5.46555e-38	ridge	475.081	0	NA	NA	NA	NA	NA	NA	NA
Red cell Distribution Width	orthologstool164	K02026	-5.51986e-38	ridge	475.081	0	NA	NA	NA	NA	NA	NA	NA
Red cell Distribution Width	ortholognasal308	K05568	-5.52534e-38	ridge	475.081	0	NA	NA	NA	NA	NA	NA	NA
Red cell Distribution Width	ortholognasal311	K05571	-5.54552e-38	ridge	475.081	0	NA	NA	NA	NA	NA	NA	NA
Red cell Distribution Width	ortholognasal124	K01897	-5.57134e-38	ridge	475.081	0	NA	NA	NA	NA	NA	NA	NA
Red cell Distribution Width	ortholognasal307	K05567	-5.59001e-38	ridge	475.081	0	NA	NA	NA	NA	NA	NA	NA
Red cell Distribution Width	orthologstool30	K00655	-5.59481e-38	ridge	475.081	0	NA	NA	NA	NA	NA	NA	NA
Red cell Distribution Width	microbestool70	Dorea	-5.59693e-38	ridge	475.081	0	NA	NA	NA	NA	NA	NA	NA
Red cell Distribution Width	orthologstool270	K03657	-5.59706e-38	ridge	475.081	0	NA	NA	NA	NA	NA	NA	NA
Red cell Distribution Width	orthologstool157	K02006	-5.59725e-38	ridge	475.081	0	NA	NA	NA	NA	NA	NA	NA
Red cell Distribution Width	ortholognasal61	K01011	-5.62068e-38	ridge	475.081	0	NA	NA	NA	NA	NA	NA	NA
Red cell Distribution Width	orthologstool246	K03324	-5.63524e-38	ridge	475.081	0	NA	NA	NA	NA	NA	NA	NA
Red cell Distribution Width	ortholognasal120	K01887	-5.67855e-38	ridge	475.081	0	NA	NA	NA	NA	NA	NA	NA
Red cell Distribution Width	microbenasal69	Peptoniphilus	-5.70756e-38	ridge	475.081	0	NA	NA	NA	NA	NA	NA	NA
Red cell Distribution Width	ortholognasal199	K02886	-5.73535e-38	ridge	475.081	0	NA	NA	NA	NA	NA	NA	NA
Red cell Distribution Width	ortholognasal198	K02884	-5.75501e-38	ridge	475.081	0	NA	NA	NA	NA	NA	NA	NA
Red cell Distribution Width	ortholognasal309	K05569	-5.79664e-38	ridge	475.081	0	NA	NA	NA	NA	NA	NA	NA
Red cell Distribution Width	orthologstool96	K01534	-5.80522e-38	ridge	475.081	0	NA	NA	NA	NA	NA	NA	NA
Red cell Distribution Width	orthologstool86	K01358	-5.80858e-38	ridge	475.081	0	NA	NA	NA	NA	NA	NA	NA
Red cell Distribution Width	ortholognasal201	K02888	-5.81912e-38	ridge	475.081	0	NA	NA	NA	NA	NA	NA	NA
Red cell Distribution Width	orthologstool350	K11189	-5.82389e-38	ridge	475.081	0	NA	NA	NA	NA	NA	NA	NA
Red cell Distribution Width	orthologstool72	K01056	-5.86698e-38	ridge	475.081	0	NA	NA	NA	NA	NA	NA	NA
Red cell Distribution Width	ortholognasal78	K01462	-5.91552e-38	ridge	475.081	0	NA	NA	NA	NA	NA	NA	NA
Red cell Distribution Width	orthologstool3	K00058	-5.97065e-38	ridge	475.081	0	NA	NA	NA	NA	NA	NA	NA
Red cell Distribution Width	ortholognasal310	K05570	-6.04165e-38	ridge	475.081	0	NA	NA	NA	NA	NA	NA	NA
Red cell Distribution Width	ortholognasal102	K01803	-6.06998e-38	ridge	475.081	0	NA	NA	NA	NA	NA	NA	NA
Red cell Distribution Width	orthologstool261	K03545	-6.07017e-38	ridge	475.081	0	NA	NA	NA	NA	NA	NA	NA
Red cell Distribution Width	ortholognasal161	K02316	-6.07132e-38	ridge	475.081	0	NA	NA	NA	NA	NA	NA	NA
Red cell Distribution Width	ortholognasal239	K03100	-6.07275e-38	ridge	475.081	0	NA	NA	NA	NA	NA	NA	NA
Red cell Distribution Width	orthologstool169	K02031	-6.10456e-38	ridge	475.081	0	NA	NA	NA	NA	NA	NA	NA
Red cell Distribution Width	orthologstool103	K01652	-6.1372e-38	ridge	475.081	0	NA	NA	NA	NA	NA	NA	NA
Red cell Distribution Width	ortholognasal77	K01451	-6.15788e-38	ridge	475.081	0	NA	NA	NA	NA	NA	NA	NA
Red cell Distribution Width	ortholognasal163	K02337	-6.17229e-38	ridge	475.081	0	NA	NA	NA	NA	NA	NA	NA
Red cell Distribution Width	orthologstool99	K01624	-6.20407e-38	ridge	475.081	0	NA	NA	NA	NA	NA	NA	NA
Red cell Distribution Width	ortholognasal82	K01524	-6.22719e-38	ridge	475.081	0	NA	NA	NA	NA	NA	NA	NA
Red cell Distribution Width	orthologstool252	K03496	-6.29795e-38	ridge	475.081	0	NA	NA	NA	NA	NA	NA	NA
Red cell Distribution Width	orthologstool158	K02008	-6.29931e-38	ridge	475.081	0	NA	NA	NA	NA	NA	NA	NA
Red cell Distribution Width	orthologstool324	K07171	-6.30511e-38	ridge	475.081	0	NA	NA	NA	NA	NA	NA	NA
Red cell Distribution Width	ortholognasal179	K02518	-6.35936e-38	ridge	475.081	0	NA	NA	NA	NA	NA	NA	NA
Red cell Distribution Width	orthologstool231	K03091	-6.36462e-38	ridge	475.081	0	NA	NA	NA	NA	NA	NA	NA
Red cell Distribution Width	orthologstool85	K01338	-6.38639e-38	ridge	475.081	0	NA	NA	NA	NA	NA	NA	NA
Red cell Distribution Width	ortholognasal266	K03500	-6.41544e-38	ridge	475.081	0	NA	NA	NA	NA	NA	NA	NA
Red cell Distribution Width	orthologstool150	K01961	-6.4265e-38	ridge	475.081	0	NA	NA	NA	NA	NA	NA	NA
Red cell Distribution Width	orthologstool76	K01153	-6.43922e-38	ridge	475.081	0	NA	NA	NA	NA	NA	NA	NA
Red cell Distribution Width	ortholognasal171	K02433	-6.47958e-38	ridge	475.081	0	NA	NA	NA	NA	NA	NA	NA
Red cell Distribution Width	orthologstool299	K06173	-6.49187e-38	ridge	475.081	0	NA	NA	NA	NA	NA	NA	NA
Red cell Distribution Width	orthologstool347	K10440	-6.49946e-38	ridge	475.081	0	NA	NA	NA	NA	NA	NA	NA
Red cell Distribution Width	orthologstool8	K00134	-6.51341e-38	ridge	475.081	0	NA	NA	NA	NA	NA	NA	NA
Red cell Distribution Width	orthologstool242	K03292	-6.51553e-38	ridge	475.081	0	NA	NA	NA	NA	NA	NA	NA
Red cell Distribution Width	orthologstool35	K00705	-6.5309e-38	ridge	475.081	0	NA	NA	NA	NA	NA	NA	NA
Red cell Distribution Width	ortholognasal356	K13821	-6.63075e-38	ridge	475.081	0	NA	NA	NA	NA	NA	NA	NA
Red cell Distribution Width	ortholognasal177	K02493	-6.65454e-38	ridge	475.081	0	NA	NA	NA	NA	NA	NA	NA
Red cell Distribution Width	orthologstool123	K01808	-6.66695e-38	ridge	475.081	0	NA	NA	NA	NA	NA	NA	NA
Red cell Distribution Width	microbenasal42	Comamonadaceae	-6.69637e-38	ridge	475.081	0	NA	NA	NA	NA	NA	NA	NA
Red cell Distribution Width	orthologstool154	K02003	-6.78982e-38	ridge	475.081	0	NA	NA	NA	NA	NA	NA	NA
Red cell Distribution Width	ortholognasal118	K01883	-6.81634e-38	ridge	475.081	0	NA	NA	NA	NA	NA	NA	NA
Red cell Distribution Width	orthologstool147	K01952	-6.82111e-38	ridge	475.081	0	NA	NA	NA	NA	NA	NA	NA
Red cell Distribution Width	microbestool11	Clostridia	-6.84786e-38	ridge	475.081	0	NA	NA	NA	NA	NA	NA	NA
Red cell Distribution Width	microbestool21	Clostridiales	-6.85238e-38	ridge	475.081	0	NA	NA	NA	NA	NA	NA	NA
Red cell Distribution Width	ortholognasal193	K02871	-6.85519e-38	ridge	475.081	0	NA	NA	NA	NA	NA	NA	NA
Red cell Distribution Width	orthologstool294	K06023	-6.9082e-38	ridge	475.081	0	NA	NA	NA	NA	NA	NA	NA
Red cell Distribution Width	orthologstool288	K04758	-6.92016e-38	ridge	475.081	0	NA	NA	NA	NA	NA	NA	NA
Red cell Distribution Width	orthologstool339	K08591	-6.93799e-38	ridge	475.081	0	NA	NA	NA	NA	NA	NA	NA
Red cell Distribution Width	orthologstool225	K02965	-7.00217e-38	ridge	475.081	0	NA	NA	NA	NA	NA	NA	NA
Red cell Distribution Width	orthologstool360	K14170	-7.17496e-38	ridge	475.081	0	NA	NA	NA	NA	NA	NA	NA
Red cell Distribution Width	orthologstool190	K02315	-7.18636e-38	ridge	475.081	0	NA	NA	NA	NA	NA	NA	NA
Red cell Distribution Width	orthologstool197	K02469	-7.21306e-38	ridge	475.081	0	NA	NA	NA	NA	NA	NA	NA
Red cell Distribution Width	ortholognasal341	K09686	-7.27112e-38	ridge	475.081	0	NA	NA	NA	NA	NA	NA	NA
Red cell Distribution Width	orthologstool176	K02050	-7.2812e-38	ridge	475.081	0	NA	NA	NA	NA	NA	NA	NA
Red cell Distribution Width	ortholognasal248	K03217	-7.29423e-38	ridge	475.081	0	NA	NA	NA	NA	NA	NA	NA
Red cell Distribution Width	ortholognasal330	K07058	-7.30291e-38	ridge	475.081	0	NA	NA	NA	NA	NA	NA	NA
Red cell Distribution Width	ortholognasal276	K03647	-7.30326e-38	ridge	475.081	0	NA	NA	NA	NA	NA	NA	NA
Red cell Distribution Width	ortholognasal331	K07090	-7.3491e-38	ridge	475.081	0	NA	NA	NA	NA	NA	NA	NA
Red cell Distribution Width	microbestool94	Lachnospiraceae (unclassified)	-7.43383e-38	ridge	475.081	0	NA	NA	NA	NA	NA	NA	NA
Red cell Distribution Width	microbestool39	Lachnospiraceae	-7.47423e-38	ridge	475.081	0	NA	NA	NA	NA	NA	NA	NA
Red cell Distribution Width	ortholognasal68	K01142	-7.49248e-38	ridge	475.081	0	NA	NA	NA	NA	NA	NA	NA
Red cell Distribution Width	orthologstool56	K00937	-7.502e-38	ridge	475.081	0	NA	NA	NA	NA	NA	NA	NA
Red cell Distribution Width	ortholognasal342	K09687	-7.52637e-38	ridge	475.081	0	NA	NA	NA	NA	NA	NA	NA
Red cell Distribution Width	ortholognasal63	K01056	-7.54025e-38	ridge	475.081	0	NA	NA	NA	NA	NA	NA	NA
Red cell Distribution Width	orthologstool257	K03525	-7.55645e-38	ridge	475.081	0	NA	NA	NA	NA	NA	NA	NA
Red cell Distribution Width	orthologstool284	K04069	-7.5612e-38	ridge	475.081	0	NA	NA	NA	NA	NA	NA	NA
Red cell Distribution Width	orthologstool152	K01990	-7.64747e-38	ridge	475.081	0	NA	NA	NA	NA	NA	NA	NA
Red cell Distribution Width	microbenasal61	Anaerococcus	-7.70946e-38	ridge	475.081	0	NA	NA	NA	NA	NA	NA	NA
Red cell Distribution Width	ortholognasal147	K02030	-7.73197e-38	ridge	475.081	0	NA	NA	NA	NA	NA	NA	NA
Red cell Distribution Width	ortholognasal9	K00135	-7.75304e-38	ridge	475.081	0	NA	NA	NA	NA	NA	NA	NA
Red cell Distribution Width	ortholognasal223	K02965	-7.7743e-38	ridge	475.081	0	NA	NA	NA	NA	NA	NA	NA
Red cell Distribution Width	orthologstool359	K14155	-7.77733e-38	ridge	475.081	0	NA	NA	NA	NA	NA	NA	NA
Red cell Distribution Width	orthologstool100	K01625	-7.78174e-38	ridge	475.081	0	NA	NA	NA	NA	NA	NA	NA
Red cell Distribution Width	orthologstool18	K00558	-7.78345e-38	ridge	475.081	0	NA	NA	NA	NA	NA	NA	NA
Red cell Distribution Width	orthologstool88	K01443	-7.80918e-38	ridge	475.081	0	NA	NA	NA	NA	NA	NA	NA
Red cell Distribution Width	orthologstool23	K00604	-7.82622e-38	ridge	475.081	0	NA	NA	NA	NA	NA	NA	NA
Red cell Distribution Width	ortholognasal262	K03470	-7.82769e-38	ridge	475.081	0	NA	NA	NA	NA	NA	NA	NA
Red cell Distribution Width	orthologstool170	K02032	-7.83196e-38	ridge	475.081	0	NA	NA	NA	NA	NA	NA	NA
Red cell Distribution Width	orthologstool207	K02834	-7.86304e-38	ridge	475.081	0	NA	NA	NA	NA	NA	NA	NA
Red cell Distribution Width	orthologstool312	K07025	-7.96753e-38	ridge	475.081	0	NA	NA	NA	NA	NA	NA	NA
Red cell Distribution Width	orthologstool130	K01868	-7.9678e-38	ridge	475.081	0	NA	NA	NA	NA	NA	NA	NA
Red cell Distribution Width	microbenasal4	Firmicutes	-7.99379e-38	ridge	475.081	0	NA	NA	NA	NA	NA	NA	NA
Red cell Distribution Width	ortholognasal159	K02302	-8.02583e-38	ridge	475.081	0	NA	NA	NA	NA	NA	NA	NA
Red cell Distribution Width	ortholognasal283	K03701	-8.06877e-38	ridge	475.081	0	NA	NA	NA	NA	NA	NA	NA
Red cell Distribution Width	ortholognasal294	K03892	-8.17825e-38	ridge	475.081	0	NA	NA	NA	NA	NA	NA	NA
Red cell Distribution Width	orthologstool102	K01649	-8.18903e-38	ridge	475.081	0	NA	NA	NA	NA	NA	NA	NA
Red cell Distribution Width	orthologstool126	K01834	-8.20388e-38	ridge	475.081	0	NA	NA	NA	NA	NA	NA	NA
Red cell Distribution Width	ortholognasal22	K00549	-8.23101e-38	ridge	475.081	0	NA	NA	NA	NA	NA	NA	NA
Red cell Distribution Width	ortholognasal277	K03655	-8.24528e-38	ridge	475.081	0	NA	NA	NA	NA	NA	NA	NA
Red cell Distribution Width	ortholognasal65	K01092	-8.24573e-38	ridge	475.081	0	NA	NA	NA	NA	NA	NA	NA
Red cell Distribution Width	orthologstool108	K01704	-8.25874e-38	ridge	475.081	0	NA	NA	NA	NA	NA	NA	NA
Red cell Distribution Width	ortholognasal156	K02073	-8.32278e-38	ridge	475.081	0	NA	NA	NA	NA	NA	NA	NA
Red cell Distribution Width	ortholognasal91	K01692	-8.3334e-38	ridge	475.081	0	NA	NA	NA	NA	NA	NA	NA
Red cell Distribution Width	ortholognasal31	K00640	-8.45222e-38	ridge	475.081	0	NA	NA	NA	NA	NA	NA	NA
Red cell Distribution Width	orthologstool286	K04487	-8.46635e-38	ridge	475.081	0	NA	NA	NA	NA	NA	NA	NA
Red cell Distribution Width	orthologstool345	K09955	-8.49305e-38	ridge	475.081	0	NA	NA	NA	NA	NA	NA	NA
Red cell Distribution Width	orthologstool87	K01409	-8.51697e-38	ridge	475.081	0	NA	NA	NA	NA	NA	NA	NA
Red cell Distribution Width	orthologstool171	K02033	-8.51752e-38	ridge	475.081	0	NA	NA	NA	NA	NA	NA	NA
Red cell Distribution Width	microbestool43	Rikenellaceae	-8.52085e-38	ridge	475.081	0	NA	NA	NA	NA	NA	NA	NA
Red cell Distribution Width	microbestool53	Alistipes	-8.52085e-38	ridge	475.081	0	NA	NA	NA	NA	NA	NA	NA
Red cell Distribution Width	orthologstool245	K03310	-8.54826e-38	ridge	475.081	0	NA	NA	NA	NA	NA	NA	NA
Red cell Distribution Width	microbenasal10	Bacilli	-8.55666e-38	ridge	475.081	0	NA	NA	NA	NA	NA	NA	NA
Red cell Distribution Width	orthologstool173	K02035	-8.60361e-38	ridge	475.081	0	NA	NA	NA	NA	NA	NA	NA
Red cell Distribution Width	ortholognasal263	K03496	-8.60377e-38	ridge	475.081	0	NA	NA	NA	NA	NA	NA	NA
Red cell Distribution Width	orthologstool162	K02016	-8.65456e-38	ridge	475.081	0	NA	NA	NA	NA	NA	NA	NA
Red cell Distribution Width	microbestool79	Parabacteroides	-8.65781e-38	ridge	475.081	0	NA	NA	NA	NA	NA	NA	NA
Red cell Distribution Width	ortholognasal110	K01869	-8.68021e-38	ridge	475.081	0	NA	NA	NA	NA	NA	NA	NA
Red cell Distribution Width	orthologstool107	K01703	-8.69222e-38	ridge	475.081	0	NA	NA	NA	NA	NA	NA	NA
Red cell Distribution Width	microbestool44	Ruminococcaceae	-8.70274e-38	ridge	475.081	0	NA	NA	NA	NA	NA	NA	NA
Red cell Distribution Width	orthologstool354	K11755	-8.70704e-38	ridge	475.081	0	NA	NA	NA	NA	NA	NA	NA
Red cell Distribution Width	microbenasal63	Dolosigranulum	-8.76033e-38	ridge	475.081	0	NA	NA	NA	NA	NA	NA	NA
Red cell Distribution Width	ortholognasal8	K00134	-8.81795e-38	ridge	475.081	0	NA	NA	NA	NA	NA	NA	NA
Red cell Distribution Width	microbestool18	Firmicutes (unclassified)	-8.95526e-38	ridge	475.081	0	NA	NA	NA	NA	NA	NA	NA
Red cell Distribution Width	microbestool30	Firmicutes (unclassified)	-8.95526e-38	ridge	475.081	0	NA	NA	NA	NA	NA	NA	NA
Red cell Distribution Width	microbestool51	Firmicutes (unclassified)	-8.95526e-38	ridge	475.081	0	NA	NA	NA	NA	NA	NA	NA
Red cell Distribution Width	microbestool93	Firmicutes (unclassified)	-8.95526e-38	ridge	475.081	0	NA	NA	NA	NA	NA	NA	NA
Red cell Distribution Width	orthologstool20	K00595	-8.9613e-38	ridge	475.081	0	NA	NA	NA	NA	NA	NA	NA
Red cell Distribution Width	orthologstool168	K02030	-9.00613e-38	ridge	475.081	0	NA	NA	NA	NA	NA	NA	NA
Red cell Distribution Width	ortholognasal215	K02939	-9.00731e-38	ridge	475.081	0	NA	NA	NA	NA	NA	NA	NA
Red cell Distribution Width	ortholognasal121	K01889	-9.00743e-38	ridge	475.081	0	NA	NA	NA	NA	NA	NA	NA
Red cell Distribution Width	orthologstool175	K02049	-9.00824e-38	ridge	475.081	0	NA	NA	NA	NA	NA	NA	NA
Red cell Distribution Width	ortholognasal115	K01875	-9.05766e-38	ridge	475.081	0	NA	NA	NA	NA	NA	NA	NA
Red cell Distribution Width	ortholognasal83	K01533	-9.14863e-38	ridge	475.081	0	NA	NA	NA	NA	NA	NA	NA
Red cell Distribution Width	microbenasal43	Corynebacteriaceae	-9.16166e-38	ridge	475.081	0	NA	NA	NA	NA	NA	NA	NA
Red cell Distribution Width	orthologstool67	K00981	-9.16353e-38	ridge	475.081	0	NA	NA	NA	NA	NA	NA	NA
Red cell Distribution Width	microbenasal62	Corynebacterium	-9.164e-38	ridge	475.081	0	NA	NA	NA	NA	NA	NA	NA
Red cell Distribution Width	microbestool84	Roseburia	-9.16856e-38	ridge	475.081	0	NA	NA	NA	NA	NA	NA	NA
Red cell Distribution Width	ortholognasal346	K10563	-9.18668e-38	ridge	475.081	0	NA	NA	NA	NA	NA	NA	NA
Red cell Distribution Width	orthologstool254	K03498	-9.20308e-38	ridge	475.081	0	NA	NA	NA	NA	NA	NA	NA
Red cell Distribution Width	orthologstool32	K00688	-9.29967e-38	ridge	475.081	0	NA	NA	NA	NA	NA	NA	NA
Red cell Distribution Width	orthologstool166	K02028	-9.34905e-38	ridge	475.081	0	NA	NA	NA	NA	NA	NA	NA
Red cell Distribution Width	orthologstool255	K03499	-9.35995e-38	ridge	475.081	0	NA	NA	NA	NA	NA	NA	NA
Red cell Distribution Width	ortholognasal224	K02967	-9.36259e-38	ridge	475.081	0	NA	NA	NA	NA	NA	NA	NA
Red cell Distribution Width	ortholognasal216	K02946	-9.41718e-38	ridge	475.081	0	NA	NA	NA	NA	NA	NA	NA
Red cell Distribution Width	orthologstool278	K03768	-9.45437e-38	ridge	475.081	0	NA	NA	NA	NA	NA	NA	NA
Red cell Distribution Width	orthologstool111	K01733	-9.45882e-38	ridge	475.081	0	NA	NA	NA	NA	NA	NA	NA
Red cell Distribution Width	orthologstool97	K01572	-9.59451e-38	ridge	475.081	0	NA	NA	NA	NA	NA	NA	NA
Red cell Distribution Width	orthologstool6	K00100	-9.59578e-38	ridge	475.081	0	NA	NA	NA	NA	NA	NA	NA
Red cell Distribution Width	microbestool56	Bacteroides	-9.63946e-38	ridge	475.081	0	NA	NA	NA	NA	NA	NA	NA
Red cell Distribution Width	microbestool32	Bacteroidaceae	-9.64036e-38	ridge	475.081	0	NA	NA	NA	NA	NA	NA	NA
Red cell Distribution Width	orthologstool75	K01126	-9.64989e-38	ridge	475.081	0	NA	NA	NA	NA	NA	NA	NA
Red cell Distribution Width	ortholognasal323	K06966	-9.69771e-38	ridge	475.081	0	NA	NA	NA	NA	NA	NA	NA
Red cell Distribution Width	orthologstool172	K02034	-9.7148e-38	ridge	475.081	0	NA	NA	NA	NA	NA	NA	NA
Red cell Distribution Width	orthologstool146	K01951	-9.72557e-38	ridge	475.081	0	NA	NA	NA	NA	NA	NA	NA
Red cell Distribution Width	ortholognasal180	K02528	-9.74547e-38	ridge	475.081	0	NA	NA	NA	NA	NA	NA	NA
Red cell Distribution Width	orthologstool167	K02029	-9.75238e-38	ridge	475.081	0	NA	NA	NA	NA	NA	NA	NA
Red cell Distribution Width	orthologstool241	K03284	-9.77611e-38	ridge	475.081	0	NA	NA	NA	NA	NA	NA	NA
Red cell Distribution Width	orthologstool101	K01647	-9.95078e-38	ridge	475.081	0	NA	NA	NA	NA	NA	NA	NA
Red cell Distribution Width	microbestool41	Porphyromonadaceae	-9.9748e-38	ridge	475.081	0	NA	NA	NA	NA	NA	NA	NA
Red cell Distribution Width	orthologstool110	K01714	-1.00636e-37	ridge	475.081	0	NA	NA	NA	NA	NA	NA	NA
Red cell Distribution Width	ortholognasal23	K00554	-1.0085e-37	ridge	475.081	0	NA	NA	NA	NA	NA	NA	NA
Red cell Distribution Width	orthologstool69	K00995	-1.02422e-37	ridge	475.081	0	NA	NA	NA	NA	NA	NA	NA
Red cell Distribution Width	orthologstool236	K03111	-1.03066e-37	ridge	475.081	0	NA	NA	NA	NA	NA	NA	NA
Red cell Distribution Width	orthologstool54	K00930	-1.03988e-37	ridge	475.081	0	NA	NA	NA	NA	NA	NA	NA
Red cell Distribution Width	orthologstool31	K00656	-1.04477e-37	ridge	475.081	0	NA	NA	NA	NA	NA	NA	NA
Red cell Distribution Width	ortholognasal173	K02435	-1.05126e-37	ridge	475.081	0	NA	NA	NA	NA	NA	NA	NA
Red cell Distribution Width	orthologstool240	K03205	-1.06133e-37	ridge	475.081	0	NA	NA	NA	NA	NA	NA	NA
Red cell Distribution Width	microbenasal9	Alphaproteobacteria	-1.06194e-37	ridge	475.081	0	NA	NA	NA	NA	NA	NA	NA
Red cell Distribution Width	orthologstool143	K01925	-1.06716e-37	ridge	475.081	0	NA	NA	NA	NA	NA	NA	NA
Red cell Distribution Width	orthologstool136	K01883	-1.07402e-37	ridge	475.081	0	NA	NA	NA	NA	NA	NA	NA
Red cell Distribution Width	microbestool46	Sutterellaceae	-1.07486e-37	ridge	475.081	0	NA	NA	NA	NA	NA	NA	NA
Red cell Distribution Width	orthologstool48	K00850	-1.0765e-37	ridge	475.081	0	NA	NA	NA	NA	NA	NA	NA
Red cell Distribution Width	ortholognasal123	K01892	-1.07775e-37	ridge	475.081	0	NA	NA	NA	NA	NA	NA	NA
Red cell Distribution Width	orthologstool228	K03070	-1.08764e-37	ridge	475.081	0	NA	NA	NA	NA	NA	NA	NA
Red cell Distribution Width	orthologstool178	K02057	-1.09e-37	ridge	475.081	0	NA	NA	NA	NA	NA	NA	NA
Red cell Distribution Width	orthologstool49	K00854	-1.10564e-37	ridge	475.081	0	NA	NA	NA	NA	NA	NA	NA
Red cell Distribution Width	orthologstool161	K02015	-1.10632e-37	ridge	475.081	0	NA	NA	NA	NA	NA	NA	NA
Red cell Distribution Width	orthologstool55	K00936	-1.1137e-37	ridge	475.081	0	NA	NA	NA	NA	NA	NA	NA
Red cell Distribution Width	ortholognasal57	K00951	-1.11388e-37	ridge	475.081	0	NA	NA	NA	NA	NA	NA	NA
Red cell Distribution Width	orthologstool134	K01876	-1.11887e-37	ridge	475.081	0	NA	NA	NA	NA	NA	NA	NA
Red cell Distribution Width	ortholognasal221	K02961	-1.13147e-37	ridge	475.081	0	NA	NA	NA	NA	NA	NA	NA
Red cell Distribution Width	ortholognasal229	K02992	-1.13518e-37	ridge	475.081	0	NA	NA	NA	NA	NA	NA	NA
Red cell Distribution Width	orthologstool9	K00145	-1.14517e-37	ridge	475.081	0	NA	NA	NA	NA	NA	NA	NA
Red cell Distribution Width	microbestool4	Proteobacteria	-1.1558e-37	ridge	475.081	0	NA	NA	NA	NA	NA	NA	NA
Red cell Distribution Width	orthologstool283	K04068	-1.159e-37	ridge	475.081	0	NA	NA	NA	NA	NA	NA	NA
Red cell Distribution Width	orthologstool151	K01972	-1.16294e-37	ridge	475.081	0	NA	NA	NA	NA	NA	NA	NA
Red cell Distribution Width	orthologstool112	K01734	-1.18394e-37	ridge	475.081	0	NA	NA	NA	NA	NA	NA	NA
Red cell Distribution Width	orthologstool50	K00874	-1.20134e-37	ridge	475.081	0	NA	NA	NA	NA	NA	NA	NA
Red cell Distribution Width	ortholognasal49	K00927	-1.22033e-37	ridge	475.081	0	NA	NA	NA	NA	NA	NA	NA
Red cell Distribution Width	orthologstool4	K00059	-1.23469e-37	ridge	475.081	0	NA	NA	NA	NA	NA	NA	NA
Red cell Distribution Width	microbestool65	Clostridium XIVa	-1.23891e-37	ridge	475.081	0	NA	NA	NA	NA	NA	NA	NA
Red cell Distribution Width	ortholognasal112	K01872	-1.23968e-37	ridge	475.081	0	NA	NA	NA	NA	NA	NA	NA
Red cell Distribution Width	orthologstool91	K01491	-1.24152e-37	ridge	475.081	0	NA	NA	NA	NA	NA	NA	NA
Red cell Distribution Width	orthologstool10	K00215	-1.2506e-37	ridge	475.081	0	NA	NA	NA	NA	NA	NA	NA
Red cell Distribution Width	ortholognasal232	K03040	-1.26081e-37	ridge	475.081	0	NA	NA	NA	NA	NA	NA	NA
Red cell Distribution Width	orthologstool348	K10773	-1.26542e-37	ridge	475.081	0	NA	NA	NA	NA	NA	NA	NA
Red cell Distribution Width	orthologstool105	K01687	-1.26744e-37	ridge	475.081	0	NA	NA	NA	NA	NA	NA	NA
Red cell Distribution Width	orthologstool148	K01953	-1.2743e-37	ridge	475.081	0	NA	NA	NA	NA	NA	NA	NA
Red cell Distribution Width	orthologstool256	K03524	-1.28168e-37	ridge	475.081	0	NA	NA	NA	NA	NA	NA	NA
Red cell Distribution Width	orthologstool226	K02986	-1.34506e-37	ridge	475.081	0	NA	NA	NA	NA	NA	NA	NA
Red cell Distribution Width	ortholognasal231	K02996	-1.38074e-37	ridge	475.081	0	NA	NA	NA	NA	NA	NA	NA
Red cell Distribution Width	microbestool20	Burkholderiales	-1.3864e-37	ridge	475.081	0	NA	NA	NA	NA	NA	NA	NA
Red cell Distribution Width	microbestool10	Betaproteobacteria	-1.38842e-37	ridge	475.081	0	NA	NA	NA	NA	NA	NA	NA
Red cell Distribution Width	orthologstool135	K01881	-1.39036e-37	ridge	475.081	0	NA	NA	NA	NA	NA	NA	NA
Red cell Distribution Width	orthologstool349	K10947	-1.4465e-37	ridge	475.081	0	NA	NA	NA	NA	NA	NA	NA
Red cell Distribution Width	orthologstool15	K00527	-1.44866e-37	ridge	475.081	0	NA	NA	NA	NA	NA	NA	NA
Red cell Distribution Width	microbenasal31	Pseudomonadales	-1.45269e-37	ridge	475.081	0	NA	NA	NA	NA	NA	NA	NA
Red cell Distribution Width	orthologstool25	K00615	-1.45412e-37	ridge	475.081	0	NA	NA	NA	NA	NA	NA	NA
Red cell Distribution Width	ortholognasal79	K01465	-1.47022e-37	ridge	475.081	0	NA	NA	NA	NA	NA	NA	NA
Red cell Distribution Width	microbestool73	Faecalibacterium	-1.47747e-37	ridge	475.081	0	NA	NA	NA	NA	NA	NA	NA
Red cell Distribution Width	ortholognasal212	K02931	-1.49155e-37	ridge	475.081	0	NA	NA	NA	NA	NA	NA	NA
Red cell Distribution Width	orthologstool59	K00942	-1.51067e-37	ridge	475.081	0	NA	NA	NA	NA	NA	NA	NA
Red cell Distribution Width	orthologstool315	K07053	-1.51523e-37	ridge	475.081	0	NA	NA	NA	NA	NA	NA	NA
Red cell Distribution Width	orthologstool92	K01507	-1.54357e-37	ridge	475.081	0	NA	NA	NA	NA	NA	NA	NA
Red cell Distribution Width	microbestool66	Clostridium XIVb	-1.54709e-37	ridge	475.081	0	NA	NA	NA	NA	NA	NA	NA
Red cell Distribution Width	microbenasal49	Moraxellaceae	-1.55675e-37	ridge	475.081	0	NA	NA	NA	NA	NA	NA	NA
Red cell Distribution Width	orthologstool253	K03497	-1.5639e-37	ridge	475.081	0	NA	NA	NA	NA	NA	NA	NA
Red cell Distribution Width	ortholognasal172	K02434	-1.68043e-37	ridge	475.081	0	NA	NA	NA	NA	NA	NA	NA
Red cell Distribution Width	orthologstool234	K03106	-1.68605e-37	ridge	475.081	0	NA	NA	NA	NA	NA	NA	NA
Red cell Distribution Width	ortholognasal271	K03551	-1.70491e-37	ridge	475.081	0	NA	NA	NA	NA	NA	NA	NA
Red cell Distribution Width	orthologstool235	K03110	-1.83903e-37	ridge	475.081	0	NA	NA	NA	NA	NA	NA	NA
Red cell Distribution Width	orthologstool106	K01689	-1.86837e-37	ridge	475.081	0	NA	NA	NA	NA	NA	NA	NA
Red cell Distribution Width	orthologstool233	K03101	-1.87483e-37	ridge	475.081	0	NA	NA	NA	NA	NA	NA	NA
Red cell Distribution Width	orthologstool118	K01783	-1.99805e-37	ridge	475.081	0	NA	NA	NA	NA	NA	NA	NA
Serum Albumin	ortholognasal356	K13821	0.0950298	rf	NA	NA	10	379	20	NA	NA	NA	NA
Serum Albumin	ortholognasal349	K11717	0.0798383	rf	NA	NA	10	379	20	NA	NA	NA	NA
Serum Albumin	ortholognasal241	K03106	0.0768185	rf	NA	NA	10	379	20	NA	NA	NA	NA
Serum Albumin	microbestool64	Clostridium XVIII	0.0736707	rf	NA	NA	10	379	20	NA	NA	NA	NA
Serum Albumin	orthologstool328	K07478	0.0731527	rf	NA	NA	10	379	20	NA	NA	NA	NA
Serum Albumin	ortholognasal55	K00942	0.0705023	rf	NA	NA	10	379	20	NA	NA	NA	NA
Serum Albumin	microbenasal62	Corynebacterium	0.0680381	rf	NA	NA	10	379	20	NA	NA	NA	NA
Serum Albumin	orthologstool68	K00991	0.0666431	rf	NA	NA	10	379	20	NA	NA	NA	NA
Serum Albumin	orthologstool314	K07052	0.0636789	rf	NA	NA	10	379	20	NA	NA	NA	NA
Serum Albumin	orthologstool115	K01752	0.0608994	rf	NA	NA	10	379	20	NA	NA	NA	NA
Serum Albumin	ortholognasal114	K01874	0.0598033	rf	NA	NA	10	379	20	NA	NA	NA	NA
Serum Albumin	orthologstool144	K01929	0.0593331	rf	NA	NA	10	379	20	NA	NA	NA	NA
Serum Albumin	ortholognasal82	K01524	0.0572479	rf	NA	NA	10	379	20	NA	NA	NA	NA
Serum Albumin	orthologstool295	K06131	0.0559373	rf	NA	NA	10	379	20	NA	NA	NA	NA
Serum Albumin	ortholognasal182	K02548	0.0551901	rf	NA	NA	10	379	20	NA	NA	NA	NA
Serum Albumin	ortholognasal262	K03470	0.0545118	rf	NA	NA	10	379	20	NA	NA	NA	NA
Serum Albumin	orthologstool15	K00527	0.0543177	rf	NA	NA	10	379	20	NA	NA	NA	NA
Serum Albumin	orthologstool174	K02040	0.0532825	rf	NA	NA	10	379	20	NA	NA	NA	NA
Serum Albumin	orthologstool238	K03169	0.053255	rf	NA	NA	10	379	20	NA	NA	NA	NA
Serum Albumin	ortholognasal335	K07259	0.0529206	rf	NA	NA	10	379	20	NA	NA	NA	NA
Serum Albumin	orthologstool57	K00939	0.052369	rf	NA	NA	10	379	20	NA	NA	NA	NA
Serum Albumin	ortholognasal291	K03798	0.0511805	rf	NA	NA	10	379	20	NA	NA	NA	NA
Serum Albumin	ortholognasal277	K03655	0.0502004	rf	NA	NA	10	379	20	NA	NA	NA	NA
Serum Albumin	ortholognasal54	K00941	0.0492754	rf	NA	NA	10	379	20	NA	NA	NA	NA
Serum Albumin	orthologstool309	K06969	0.0489529	rf	NA	NA	10	379	20	NA	NA	NA	NA
Serum Albumin	orthologstool118	K01783	0.0481294	rf	NA	NA	10	379	20	NA	NA	NA	NA
Serum Albumin	microbenasal60	Actinomyces	0.0480973	rf	NA	NA	10	379	20	NA	NA	NA	NA
Serum Albumin	orthologstool191	K02346	0.0478951	rf	NA	NA	10	379	20	NA	NA	NA	NA
Serum Albumin	ortholognasal86	K01624	0.0474619	rf	NA	NA	10	379	20	NA	NA	NA	NA
Serum Albumin	orthologstool274	K03701	0.0469703	rf	NA	NA	10	379	20	NA	NA	NA	NA
Serum Albumin	ortholognasal38	K00796	0.0468753	rf	NA	NA	10	379	20	NA	NA	NA	NA
Serum Albumin	ortholognasal317	K06173	0.0456697	rf	NA	NA	10	379	20	NA	NA	NA	NA
Serum Albumin	ortholognasal77	K01451	0.0455372	rf	NA	NA	10	379	20	NA	NA	NA	NA
Serum Albumin	orthologstool336	K07737	0.0454096	rf	NA	NA	10	379	20	NA	NA	NA	NA
Serum Albumin	ortholognasal87	K01647	0.0453222	rf	NA	NA	10	379	20	NA	NA	NA	NA
Serum Albumin	orthologstool175	K02049	0.0451706	rf	NA	NA	10	379	20	NA	NA	NA	NA
Serum Albumin	ortholognasal319	K06199	0.0451442	rf	NA	NA	10	379	20	NA	NA	NA	NA
Serum Albumin	orthologstool358	K13789	0.0451224	rf	NA	NA	10	379	20	NA	NA	NA	NA
Serum Albumin	orthologstool254	K03498	0.0449924	rf	NA	NA	10	379	20	NA	NA	NA	NA
Serum Albumin	microbenasal43	Corynebacteriaceae	0.0444895	rf	NA	NA	10	379	20	NA	NA	NA	NA
Serum Albumin	ortholognasal1	K00016	0.044345	rf	NA	NA	10	379	20	NA	NA	NA	NA
Serum Albumin	ortholognasal78	K01462	0.0440666	rf	NA	NA	10	379	20	NA	NA	NA	NA
Serum Albumin	microbenasal71	Prevotella	0.0439665	rf	NA	NA	10	379	20	NA	NA	NA	NA
Serum Albumin	orthologstool293	K05837	0.043854	rf	NA	NA	10	379	20	NA	NA	NA	NA
Serum Albumin	orthologstool95	K01533	0.0436303	rf	NA	NA	10	379	20	NA	NA	NA	NA
Serum Albumin	orthologstool338	K08303	0.0435983	rf	NA	NA	10	379	20	NA	NA	NA	NA
Serum Albumin	orthologstool67	K00981	0.0431615	rf	NA	NA	10	379	20	NA	NA	NA	NA
Serum Albumin	orthologstool49	K00854	0.0428941	rf	NA	NA	10	379	20	NA	NA	NA	NA
Serum Albumin	orthologstool37	K00762	0.0428621	rf	NA	NA	10	379	20	NA	NA	NA	NA
Serum Albumin	ortholognasal159	K02302	0.0427864	rf	NA	NA	10	379	20	NA	NA	NA	NA
Serum Albumin	ortholognasal171	K02433	0.0426678	rf	NA	NA	10	379	20	NA	NA	NA	NA
Serum Albumin	ortholognasal135	K02003	0.042555	rf	NA	NA	10	379	20	NA	NA	NA	NA
Serum Albumin	microbestool18	Firmicutes (unclassified)	0.0425434	rf	NA	NA	10	379	20	NA	NA	NA	NA
Serum Albumin	orthologstool221	K02935	0.042457	rf	NA	NA	10	379	20	NA	NA	NA	NA
Serum Albumin	microbestool62	Clostridium IV	0.042387	rf	NA	NA	10	379	20	NA	NA	NA	NA
Serum Albumin	orthologstool223	K02948	0.0423554	rf	NA	NA	10	379	20	NA	NA	NA	NA
Serum Albumin	ortholognasal273	K03588	0.0423366	rf	NA	NA	10	379	20	NA	NA	NA	NA
Serum Albumin	orthologstool107	K01703	0.0419413	rf	NA	NA	10	379	20	NA	NA	NA	NA
Serum Albumin	ortholognasal318	K06180	0.0418088	rf	NA	NA	10	379	20	NA	NA	NA	NA
Serum Albumin	orthologstool269	K03655	0.0413115	rf	NA	NA	10	379	20	NA	NA	NA	NA
Serum Albumin	ortholognasal350	K11752	0.0410868	rf	NA	NA	10	379	20	NA	NA	NA	NA
Serum Albumin	orthologstool292	K05366	0.0410483	rf	NA	NA	10	379	20	NA	NA	NA	NA
Serum Albumin	orthologstool179	K02078	0.0407535	rf	NA	NA	10	379	20	NA	NA	NA	NA
Serum Albumin	orthologstool246	K03324	0.0406554	rf	NA	NA	10	379	20	NA	NA	NA	NA
Serum Albumin	microbestool6	Bacteria (unclassified)	0.0403627	rf	NA	NA	10	379	20	NA	NA	NA	NA
Serum Albumin	ortholognasal283	K03701	0.0403464	rf	NA	NA	10	379	20	NA	NA	NA	NA
Serum Albumin	microbenasal56	Streptococcaceae	0.0401415	rf	NA	NA	10	379	20	NA	NA	NA	NA
Serum Albumin	ortholognasal233	K03043	0.0399479	rf	NA	NA	10	379	20	NA	NA	NA	NA
Serum Albumin	ortholognasal155	K02072	0.0397133	rf	NA	NA	10	379	20	NA	NA	NA	NA
Serum Albumin	ortholognasal42	K00845	0.0396181	rf	NA	NA	10	379	20	NA	NA	NA	NA
Serum Albumin	ortholognasal150	K02033	0.0394205	rf	NA	NA	10	379	20	NA	NA	NA	NA
Serum Albumin	microbestool74	Flavonifractor	0.0393515	rf	NA	NA	10	379	20	NA	NA	NA	NA
Serum Albumin	orthologstool59	K00942	0.0392696	rf	NA	NA	10	379	20	NA	NA	NA	NA
Serum Albumin	microbestool65	Clostridium XIVa	0.0392255	rf	NA	NA	10	379	20	NA	NA	NA	NA
Serum Albumin	ortholognasal323	K06966	0.0391481	rf	NA	NA	10	379	20	NA	NA	NA	NA
Serum Albumin	ortholognasal219	K02954	0.0389944	rf	NA	NA	10	379	20	NA	NA	NA	NA
Serum Albumin	orthologstool20	K00595	0.0388213	rf	NA	NA	10	379	20	NA	NA	NA	NA
Serum Albumin	ortholognasal32	K00655	0.0387276	rf	NA	NA	10	379	20	NA	NA	NA	NA
Serum Albumin	ortholognasal341	K09686	0.0384459	rf	NA	NA	10	379	20	NA	NA	NA	NA
Serum Albumin	ortholognasal327	K07029	0.0384376	rf	NA	NA	10	379	20	NA	NA	NA	NA
Serum Albumin	ortholognasal208	K02909	0.0379551	rf	NA	NA	10	379	20	NA	NA	NA	NA
Serum Albumin	ortholognasal290	K03750	0.0378133	rf	NA	NA	10	379	20	NA	NA	NA	NA
Serum Albumin	microbestool70	Dorea	0.0375334	rf	NA	NA	10	379	20	NA	NA	NA	NA
Serum Albumin	ortholognasal9	K00135	0.0375165	rf	NA	NA	10	379	20	NA	NA	NA	NA
Serum Albumin	ortholognasal324	K06994	0.0372471	rf	NA	NA	10	379	20	NA	NA	NA	NA
Serum Albumin	ortholognasal162	K02335	0.0370251	rf	NA	NA	10	379	20	NA	NA	NA	NA
Serum Albumin	ortholognasal308	K05568	0.0368787	rf	NA	NA	10	379	20	NA	NA	NA	NA
Serum Albumin	ortholognasal124	K01897	0.0368511	rf	NA	NA	10	379	20	NA	NA	NA	NA
Serum Albumin	ortholognasal137	K02006	0.0368167	rf	NA	NA	10	379	20	NA	NA	NA	NA
Serum Albumin	ortholognasal342	K09687	0.0367696	rf	NA	NA	10	379	20	NA	NA	NA	NA
Serum Albumin	microbenasal48	Micrococcaceae	0.0367445	rf	NA	NA	10	379	20	NA	NA	NA	NA
Serum Albumin	microbenasal58	Actinomycetales (unclassified)	0.0366445	rf	NA	NA	10	379	20	NA	NA	NA	NA
Serum Albumin	ortholognasal16	K00266	0.0366378	rf	NA	NA	10	379	20	NA	NA	NA	NA
Serum Albumin	orthologstool228	K03070	0.0362946	rf	NA	NA	10	379	20	NA	NA	NA	NA
Serum Albumin	microbestool47	Veillonellaceae	0.0361977	rf	NA	NA	10	379	20	NA	NA	NA	NA
Serum Albumin	ortholognasal146	K02029	0.03615	rf	NA	NA	10	379	20	NA	NA	NA	NA
Serum Albumin	ortholognasal20	K00526	0.0361451	rf	NA	NA	10	379	20	NA	NA	NA	NA
Serum Albumin	ortholognasal109	K01868	0.0360432	rf	NA	NA	10	379	20	NA	NA	NA	NA
Serum Albumin	orthologstool137	K01889	0.0359543	rf	NA	NA	10	379	20	NA	NA	NA	NA
Serum Albumin	ortholognasal260	K03442	0.03584	rf	NA	NA	10	379	20	NA	NA	NA	NA
Serum Albumin	microbestool75	Holdemania	0.0358374	rf	NA	NA	10	379	20	NA	NA	NA	NA
Serum Albumin	ortholognasal133	K01990	0.0357587	rf	NA	NA	10	379	20	NA	NA	NA	NA
Serum Albumin	orthologstool148	K01953	0.0357446	rf	NA	NA	10	379	20	NA	NA	NA	NA
Serum Albumin	ortholognasal333	K07124	0.0357209	rf	NA	NA	10	379	20	NA	NA	NA	NA
Serum Albumin	ortholognasal251	K03299	0.0357035	rf	NA	NA	10	379	20	NA	NA	NA	NA
Serum Albumin	ortholognasal322	K06942	0.0356793	rf	NA	NA	10	379	20	NA	NA	NA	NA
Serum Albumin	ortholognasal264	K03497	0.0354297	rf	NA	NA	10	379	20	NA	NA	NA	NA
Serum Albumin	ortholognasal312	K05846	0.035423	rf	NA	NA	10	379	20	NA	NA	NA	NA
Serum Albumin	ortholognasal138	K02008	0.0353636	rf	NA	NA	10	379	20	NA	NA	NA	NA
Serum Albumin	ortholognasal267	K03531	0.0353397	rf	NA	NA	10	379	20	NA	NA	NA	NA
Serum Albumin	ortholognasal51	K00930	0.0353122	rf	NA	NA	10	379	20	NA	NA	NA	NA
Serum Albumin	orthologstool93	K01520	0.0352444	rf	NA	NA	10	379	20	NA	NA	NA	NA
Serum Albumin	orthologstool51	K00876	0.0352267	rf	NA	NA	10	379	20	NA	NA	NA	NA
Serum Albumin	microbestool41	Porphyromonadaceae	0.0351926	rf	NA	NA	10	379	20	NA	NA	NA	NA
Serum Albumin	microbestool79	Parabacteroides	0.0350999	rf	NA	NA	10	379	20	NA	NA	NA	NA
Serum Albumin	microbenasal80	Neisseriaceae (unclassified)	0.0349837	rf	NA	NA	10	379	20	NA	NA	NA	NA
Serum Albumin	microbestool77	Odoribacter	0.0349521	rf	NA	NA	10	379	20	NA	NA	NA	NA
Serum Albumin	orthologstool351	K11752	0.0349387	rf	NA	NA	10	379	20	NA	NA	NA	NA
Serum Albumin	orthologstool129	K01867	0.0348915	rf	NA	NA	10	379	20	NA	NA	NA	NA
Serum Albumin	ortholognasal63	K01056	0.0348684	rf	NA	NA	10	379	20	NA	NA	NA	NA
Serum Albumin	ortholognasal140	K02015	0.0346652	rf	NA	NA	10	379	20	NA	NA	NA	NA
Serum Albumin	ortholognasal347	K11189	0.0345439	rf	NA	NA	10	379	20	NA	NA	NA	NA
Serum Albumin	orthologstool193	K02356	0.0344131	rf	NA	NA	10	379	20	NA	NA	NA	NA
Serum Albumin	orthologstool327	K07407	0.0344105	rf	NA	NA	10	379	20	NA	NA	NA	NA
Serum Albumin	orthologstool106	K01689	0.0343071	rf	NA	NA	10	379	20	NA	NA	NA	NA
Serum Albumin	ortholognasal357	K14652	0.0342217	rf	NA	NA	10	379	20	NA	NA	NA	NA
Serum Albumin	ortholognasal125	K01915	0.0341615	rf	NA	NA	10	379	20	NA	NA	NA	NA
Serum Albumin	ortholognasal261	K03466	0.0341376	rf	NA	NA	10	379	20	NA	NA	NA	NA
Serum Albumin	orthologstool203	K02600	0.0340834	rf	NA	NA	10	379	20	NA	NA	NA	NA
Serum Albumin	orthologstool356	K12373	0.0339977	rf	NA	NA	10	379	20	NA	NA	NA	NA
Serum Albumin	ortholognasal259	K03438	0.0339617	rf	NA	NA	10	379	20	NA	NA	NA	NA
Serum Albumin	ortholognasal286	K03704	0.0339018	rf	NA	NA	10	379	20	NA	NA	NA	NA
Serum Albumin	microbenasal68	Neisseria	0.033853	rf	NA	NA	10	379	20	NA	NA	NA	NA
Serum Albumin	orthologstool13	K00266	0.0338466	rf	NA	NA	10	379	20	NA	NA	NA	NA
Serum Albumin	ortholognasal263	K03496	0.033791	rf	NA	NA	10	379	20	NA	NA	NA	NA
Serum Albumin	microbenasal74	Staphylococcus	0.0337833	rf	NA	NA	10	379	20	NA	NA	NA	NA
Serum Albumin	orthologstool302	K06287	0.0337724	rf	NA	NA	10	379	20	NA	NA	NA	NA
Serum Albumin	ortholognasal28	K00611	0.03376	rf	NA	NA	10	379	20	NA	NA	NA	NA
Serum Albumin	ortholognasal68	K01142	0.0337535	rf	NA	NA	10	379	20	NA	NA	NA	NA
Serum Albumin	microbestool78	Oscillibacter	0.0337392	rf	NA	NA	10	379	20	NA	NA	NA	NA
Serum Albumin	ortholognasal154	K02071	0.0336911	rf	NA	NA	10	379	20	NA	NA	NA	NA
Serum Albumin	microbenasal54	Propionibacteriaceae	0.0336697	rf	NA	NA	10	379	20	NA	NA	NA	NA
Serum Albumin	ortholognasal152	K02035	0.0335511	rf	NA	NA	10	379	20	NA	NA	NA	NA
Serum Albumin	orthologstool342	K09686	0.0333918	rf	NA	NA	10	379	20	NA	NA	NA	NA
Serum Albumin	orthologstool352	K11753	0.0333515	rf	NA	NA	10	379	20	NA	NA	NA	NA
Serum Albumin	microbenasal17	Gammaproteobacteria	0.0333491	rf	NA	NA	10	379	20	NA	NA	NA	NA
Serum Albumin	ortholognasal76	K01439	0.0332839	rf	NA	NA	10	379	20	NA	NA	NA	NA
Serum Albumin	orthologstool135	K01881	0.0332752	rf	NA	NA	10	379	20	NA	NA	NA	NA
Serum Albumin	microbestool45	Streptococcaceae	0.0332376	rf	NA	NA	10	379	20	NA	NA	NA	NA
Serum Albumin	orthologstool345	K09955	0.0332099	rf	NA	NA	10	379	20	NA	NA	NA	NA
Serum Albumin	microbestool27	Selenomonadales	0.0331708	rf	NA	NA	10	379	20	NA	NA	NA	NA
Serum Albumin	ortholognasal80	K01491	0.0330709	rf	NA	NA	10	379	20	NA	NA	NA	NA
Serum Albumin	ortholognasal178	K02495	0.0330225	rf	NA	NA	10	379	20	NA	NA	NA	NA
Serum Albumin	microbenasal29	Neisseriales	0.0329921	rf	NA	NA	10	379	20	NA	NA	NA	NA
Serum Albumin	orthologstool89	K01448	0.0329452	rf	NA	NA	10	379	20	NA	NA	NA	NA
Serum Albumin	orthologstool192	K02355	0.0329449	rf	NA	NA	10	379	20	NA	NA	NA	NA
Serum Albumin	ortholognasal40	K00817	0.0326498	rf	NA	NA	10	379	20	NA	NA	NA	NA
Serum Albumin	ortholognasal39	K00806	0.0324226	rf	NA	NA	10	379	20	NA	NA	NA	NA
Serum Albumin	microbestool80	Parasutterella	0.0323893	rf	NA	NA	10	379	20	NA	NA	NA	NA
Serum Albumin	ortholognasal62	K01046	0.0323325	rf	NA	NA	10	379	20	NA	NA	NA	NA
Serum Albumin	orthologstool113	K01738	0.0323052	rf	NA	NA	10	379	20	NA	NA	NA	NA
Serum Albumin	ortholognasal3	K00058	0.032274	rf	NA	NA	10	379	20	NA	NA	NA	NA
Serum Albumin	orthologstool35	K00705	0.0321646	rf	NA	NA	10	379	20	NA	NA	NA	NA
Serum Albumin	orthologstool154	K02003	0.0321615	rf	NA	NA	10	379	20	NA	NA	NA	NA
Serum Albumin	ortholognasal288	K03710	0.0320985	rf	NA	NA	10	379	20	NA	NA	NA	NA
Serum Albumin	orthologstool214	K02881	0.0320813	rf	NA	NA	10	379	20	NA	NA	NA	NA
Serum Albumin	orthologstool7	K00133	0.0320813	rf	NA	NA	10	379	20	NA	NA	NA	NA
Serum Albumin	ortholognasal18	K00384	0.0320675	rf	NA	NA	10	379	20	NA	NA	NA	NA
Serum Albumin	microbenasal14	Clostridia	0.0319575	rf	NA	NA	10	379	20	NA	NA	NA	NA
Serum Albumin	ortholognasal332	K07107	0.0319302	rf	NA	NA	10	379	20	NA	NA	NA	NA
Serum Albumin	microbestool14	Gammaproteobacteria	0.0319051	rf	NA	NA	10	379	20	NA	NA	NA	NA
Serum Albumin	orthologstool283	K04068	0.031759	rf	NA	NA	10	379	20	NA	NA	NA	NA
Serum Albumin	ortholognasal75	K01424	0.0316391	rf	NA	NA	10	379	20	NA	NA	NA	NA
Serum Albumin	orthologstool102	K01649	0.0316046	rf	NA	NA	10	379	20	NA	NA	NA	NA
Serum Albumin	orthologstool70	K01000	0.0315912	rf	NA	NA	10	379	20	NA	NA	NA	NA
Serum Albumin	orthologstool76	K01153	0.0314376	rf	NA	NA	10	379	20	NA	NA	NA	NA
Serum Albumin	microbenasal75	Streptococcus	0.0313131	rf	NA	NA	10	379	20	NA	NA	NA	NA
Serum Albumin	ortholognasal69	K01154	0.031217	rf	NA	NA	10	379	20	NA	NA	NA	NA
Serum Albumin	ortholognasal35	K00789	0.0312115	rf	NA	NA	10	379	20	NA	NA	NA	NA
Serum Albumin	ortholognasal281	K03686	0.0311977	rf	NA	NA	10	379	20	NA	NA	NA	NA
Serum Albumin	orthologstool8	K00134	0.0310699	rf	NA	NA	10	379	20	NA	NA	NA	NA
Serum Albumin	orthologstool361	K14652	0.0310339	rf	NA	NA	10	379	20	NA	NA	NA	NA
Serum Albumin	orthologstool277	K03734	0.0310152	rf	NA	NA	10	379	20	NA	NA	NA	NA
Serum Albumin	ortholognasal254	K03306	0.0309918	rf	NA	NA	10	379	20	NA	NA	NA	NA
Serum Albumin	ortholognasal99	K01775	0.0309878	rf	NA	NA	10	379	20	NA	NA	NA	NA
Serum Albumin	orthologstool11	K00226	0.0309103	rf	NA	NA	10	379	20	NA	NA	NA	NA
Serum Albumin	ortholognasal248	K03217	0.0308322	rf	NA	NA	10	379	20	NA	NA	NA	NA
Serum Albumin	ortholognasal104	K01834	0.0308152	rf	NA	NA	10	379	20	NA	NA	NA	NA
Serum Albumin	orthologstool187	K02224	0.03078	rf	NA	NA	10	379	20	NA	NA	NA	NA
Serum Albumin	ortholognasal61	K01011	0.0307369	rf	NA	NA	10	379	20	NA	NA	NA	NA
Serum Albumin	orthologstool124	K01810	0.0307	rf	NA	NA	10	379	20	NA	NA	NA	NA
Serum Albumin	ortholognasal4	K00059	0.030686	rf	NA	NA	10	379	20	NA	NA	NA	NA
Serum Albumin	ortholognasal100	K01783	0.0306713	rf	NA	NA	10	379	20	NA	NA	NA	NA
Serum Albumin	orthologstool284	K04069	0.0306643	rf	NA	NA	10	379	20	NA	NA	NA	NA
Serum Albumin	ortholognasal47	K00868	0.0306125	rf	NA	NA	10	379	20	NA	NA	NA	NA
Serum Albumin	microbenasal78	Actinomycetales (unclassified)	0.0305268	rf	NA	NA	10	379	20	NA	NA	NA	NA
Serum Albumin	microbenasal36	Actinomycetaceae	0.0304321	rf	NA	NA	10	379	20	NA	NA	NA	NA
Serum Albumin	ortholognasal136	K02004	0.0304197	rf	NA	NA	10	379	20	NA	NA	NA	NA
Serum Albumin	ortholognasal168	K02356	0.0303948	rf	NA	NA	10	379	20	NA	NA	NA	NA
Serum Albumin	ortholognasal330	K07058	0.0303541	rf	NA	NA	10	379	20	NA	NA	NA	NA
Serum Albumin	orthologstool117	K01775	0.0303145	rf	NA	NA	10	379	20	NA	NA	NA	NA
Serum Albumin	orthologstool255	K03499	0.0302637	rf	NA	NA	10	379	20	NA	NA	NA	NA
Serum Albumin	orthologstool18	K00558	0.0302149	rf	NA	NA	10	379	20	NA	NA	NA	NA
Serum Albumin	orthologstool286	K04487	0.0301164	rf	NA	NA	10	379	20	NA	NA	NA	NA
Serum Albumin	orthologstool322	K07133	0.0300963	rf	NA	NA	10	379	20	NA	NA	NA	NA
Serum Albumin	ortholognasal243	K03111	0.0300409	rf	NA	NA	10	379	20	NA	NA	NA	NA
Serum Albumin	orthologstool247	K03394	0.0300216	rf	NA	NA	10	379	20	NA	NA	NA	NA
Serum Albumin	orthologstool334	K07727	0.0299901	rf	NA	NA	10	379	20	NA	NA	NA	NA
Serum Albumin	orthologstool58	K00941	0.0297535	rf	NA	NA	10	379	20	NA	NA	NA	NA
Serum Albumin	ortholognasal174	K02437	0.0296125	rf	NA	NA	10	379	20	NA	NA	NA	NA
Serum Albumin	ortholognasal81	K01507	0.029456	rf	NA	NA	10	379	20	NA	NA	NA	NA
Serum Albumin	microbenasal53	Prevotellaceae	0.0292848	rf	NA	NA	10	379	20	NA	NA	NA	NA
Serum Albumin	orthologstool10	K00215	0.0289735	rf	NA	NA	10	379	20	NA	NA	NA	NA
Serum Albumin	microbenasal35	Chloroplast (unclassified)	0.028905	rf	NA	NA	10	379	20	NA	NA	NA	NA
Serum Albumin	orthologstool26	K00620	0.0288451	rf	NA	NA	10	379	20	NA	NA	NA	NA
Serum Albumin	orthologstool240	K03205	0.0287736	rf	NA	NA	10	379	20	NA	NA	NA	NA
Serum Albumin	orthologstool43	K00806	0.0286142	rf	NA	NA	10	379	20	NA	NA	NA	NA
Serum Albumin	microbenasal39	Carnobacteriaceae	0.0285312	rf	NA	NA	10	379	20	NA	NA	NA	NA
Serum Albumin	orthologstool147	K01952	0.0285249	rf	NA	NA	10	379	20	NA	NA	NA	NA
Serum Albumin	ortholognasal328	K07052	0.0284552	rf	NA	NA	10	379	20	NA	NA	NA	NA
Serum Albumin	orthologstool111	K01733	0.0283967	rf	NA	NA	10	379	20	NA	NA	NA	NA
Serum Albumin	orthologstool200	K02529	0.0283738	rf	NA	NA	10	379	20	NA	NA	NA	NA
Serum Albumin	orthologstool31	K00656	0.0283599	rf	NA	NA	10	379	20	NA	NA	NA	NA
Serum Albumin	ortholognasal309	K05569	0.0283411	rf	NA	NA	10	379	20	NA	NA	NA	NA
Serum Albumin	orthologstool125	K01811	0.0283051	rf	NA	NA	10	379	20	NA	NA	NA	NA
Serum Albumin	ortholognasal305	K05522	0.0282851	rf	NA	NA	10	379	20	NA	NA	NA	NA
Serum Albumin	orthologstool34	K00703	0.0282817	rf	NA	NA	10	379	20	NA	NA	NA	NA
Serum Albumin	orthologstool258	K03527	0.0282413	rf	NA	NA	10	379	20	NA	NA	NA	NA
Serum Albumin	orthologstool141	K01915	0.0281306	rf	NA	NA	10	379	20	NA	NA	NA	NA
Serum Albumin	orthologstool114	K01740	0.0281236	rf	NA	NA	10	379	20	NA	NA	NA	NA
Serum Albumin	microbestool28	Verrucomicrobiales	0.0281044	rf	NA	NA	10	379	20	NA	NA	NA	NA
Serum Albumin	orthologstool48	K00850	0.0280455	rf	NA	NA	10	379	20	NA	NA	NA	NA
Serum Albumin	microbestool15	Negativicutes	0.0279144	rf	NA	NA	10	379	20	NA	NA	NA	NA
Serum Albumin	ortholognasal274	K03595	0.0278844	rf	NA	NA	10	379	20	NA	NA	NA	NA
Serum Albumin	orthologstool297	K06153	0.0278231	rf	NA	NA	10	379	20	NA	NA	NA	NA
Serum Albumin	orthologstool9	K00145	0.0277461	rf	NA	NA	10	379	20	NA	NA	NA	NA
Serum Albumin	orthologstool28	K00645	0.0276628	rf	NA	NA	10	379	20	NA	NA	NA	NA
Serum Albumin	orthologstool166	K02028	0.0276299	rf	NA	NA	10	379	20	NA	NA	NA	NA
Serum Albumin	ortholognasal131	K01952	0.0276293	rf	NA	NA	10	379	20	NA	NA	NA	NA
Serum Albumin	microbestool61	Butyricimonas	0.027559	rf	NA	NA	10	379	20	NA	NA	NA	NA
Serum Albumin	microbestool50	Clostridiales (unclassified)	0.0274945	rf	NA	NA	10	379	20	NA	NA	NA	NA
Serum Albumin	microbestool4	Proteobacteria	0.0274644	rf	NA	NA	10	379	20	NA	NA	NA	NA
Serum Albumin	ortholognasal158	K02259	0.0273989	rf	NA	NA	10	379	20	NA	NA	NA	NA
Serum Albumin	microbestool32	Bacteroidaceae	0.0273671	rf	NA	NA	10	379	20	NA	NA	NA	NA
Serum Albumin	ortholognasal53	K00939	0.0273225	rf	NA	NA	10	379	20	NA	NA	NA	NA
Serum Albumin	ortholognasal311	K05571	0.0272671	rf	NA	NA	10	379	20	NA	NA	NA	NA
Serum Albumin	orthologstool257	K03525	0.0272381	rf	NA	NA	10	379	20	NA	NA	NA	NA
Serum Albumin	orthologstool98	K01586	0.02722	rf	NA	NA	10	379	20	NA	NA	NA	NA
Serum Albumin	ortholognasal343	K09819	0.0271407	rf	NA	NA	10	379	20	NA	NA	NA	NA
Serum Albumin	microbenasal5	Fusobacteria	0.0271156	rf	NA	NA	10	379	20	NA	NA	NA	NA
Serum Albumin	orthologstool303	K06871	0.0270642	rf	NA	NA	10	379	20	NA	NA	NA	NA
Serum Albumin	ortholognasal58	K00981	0.0270553	rf	NA	NA	10	379	20	NA	NA	NA	NA
Serum Albumin	ortholognasal13	K00239	0.026999	rf	NA	NA	10	379	20	NA	NA	NA	NA
Serum Albumin	orthologstool276	K03711	0.0269239	rf	NA	NA	10	379	20	NA	NA	NA	NA
Serum Albumin	ortholognasal31	K00640	0.0269122	rf	NA	NA	10	379	20	NA	NA	NA	NA
Serum Albumin	orthologstool138	K01892	0.0268197	rf	NA	NA	10	379	20	NA	NA	NA	NA
Serum Albumin	microbestool83	Pseudoflavonifractor	0.0268142	rf	NA	NA	10	379	20	NA	NA	NA	NA
Serum Albumin	ortholognasal297	K04042	0.0268033	rf	NA	NA	10	379	20	NA	NA	NA	NA
Serum Albumin	ortholognasal102	K01803	0.0267708	rf	NA	NA	10	379	20	NA	NA	NA	NA
Serum Albumin	ortholognasal256	K03311	0.0267672	rf	NA	NA	10	379	20	NA	NA	NA	NA
Serum Albumin	orthologstool262	K03553	0.0267529	rf	NA	NA	10	379	20	NA	NA	NA	NA
Serum Albumin	ortholognasal147	K02030	0.0267502	rf	NA	NA	10	379	20	NA	NA	NA	NA
Serum Albumin	orthologstool17	K00548	0.0267118	rf	NA	NA	10	379	20	NA	NA	NA	NA
Serum Albumin	ortholognasal354	K13542	0.0266406	rf	NA	NA	10	379	20	NA	NA	NA	NA
Serum Albumin	ortholognasal175	K02469	0.0266284	rf	NA	NA	10	379	20	NA	NA	NA	NA
Serum Albumin	orthologstool289	K04759	0.0265681	rf	NA	NA	10	379	20	NA	NA	NA	NA
Serum Albumin	ortholognasal139	K02013	0.0265622	rf	NA	NA	10	379	20	NA	NA	NA	NA
Serum Albumin	ortholognasal8	K00134	0.0265243	rf	NA	NA	10	379	20	NA	NA	NA	NA
Serum Albumin	orthologstool100	K01625	0.0265184	rf	NA	NA	10	379	20	NA	NA	NA	NA
Serum Albumin	ortholognasal44	K00850	0.0264868	rf	NA	NA	10	379	20	NA	NA	NA	NA
Serum Albumin	orthologstool229	K03086	0.0264828	rf	NA	NA	10	379	20	NA	NA	NA	NA
Serum Albumin	microbestool13	Erysipelotrichia	0.0264771	rf	NA	NA	10	379	20	NA	NA	NA	NA
Serum Albumin	ortholognasal165	K02342	0.026472	rf	NA	NA	10	379	20	NA	NA	NA	NA
Serum Albumin	orthologstool63	K00954	0.0264716	rf	NA	NA	10	379	20	NA	NA	NA	NA
Serum Albumin	ortholognasal17	K00382	0.0263979	rf	NA	NA	10	379	20	NA	NA	NA	NA
Serum Albumin	orthologstool224	K02963	0.0263124	rf	NA	NA	10	379	20	NA	NA	NA	NA
Serum Albumin	ortholognasal172	K02434	0.026288	rf	NA	NA	10	379	20	NA	NA	NA	NA
Serum Albumin	ortholognasal160	K02314	0.0262718	rf	NA	NA	10	379	20	NA	NA	NA	NA
Serum Albumin	orthologstool94	K01524	0.0262118	rf	NA	NA	10	379	20	NA	NA	NA	NA
Serum Albumin	ortholognasal294	K03892	0.0261463	rf	NA	NA	10	379	20	NA	NA	NA	NA
Serum Albumin	orthologstool256	K03524	0.0260909	rf	NA	NA	10	379	20	NA	NA	NA	NA
Serum Albumin	ortholognasal166	K02346	0.0260845	rf	NA	NA	10	379	20	NA	NA	NA	NA
Serum Albumin	orthologstool239	K03177	0.0260802	rf	NA	NA	10	379	20	NA	NA	NA	NA
Serum Albumin	ortholognasal329	K07056	0.0260591	rf	NA	NA	10	379	20	NA	NA	NA	NA
Serum Albumin	ortholognasal153	K02040	0.0260477	rf	NA	NA	10	379	20	NA	NA	NA	NA
Serum Albumin	orthologstool308	K06950	0.0260272	rf	NA	NA	10	379	20	NA	NA	NA	NA
Serum Albumin	ortholognasal210	K02913	0.0260206	rf	NA	NA	10	379	20	NA	NA	NA	NA
Serum Albumin	ortholognasal293	K03885	0.0259973	rf	NA	NA	10	379	20	NA	NA	NA	NA
Serum Albumin	ortholognasal33	K00680	0.0259886	rf	NA	NA	10	379	20	NA	NA	NA	NA
Serum Albumin	microbestool66	Clostridium XIVb	0.0259151	rf	NA	NA	10	379	20	NA	NA	NA	NA
Serum Albumin	ortholognasal57	K00951	0.0258889	rf	NA	NA	10	379	20	NA	NA	NA	NA
Serum Albumin	ortholognasal163	K02337	0.0258862	rf	NA	NA	10	379	20	NA	NA	NA	NA
Serum Albumin	orthologstool4	K00059	0.0258372	rf	NA	NA	10	379	20	NA	NA	NA	NA
Serum Albumin	ortholognasal181	K02529	0.0258123	rf	NA	NA	10	379	20	NA	NA	NA	NA
Serum Albumin	ortholognasal289	K03711	0.0257853	rf	NA	NA	10	379	20	NA	NA	NA	NA
Serum Albumin	orthologstool159	K02013	0.0257638	rf	NA	NA	10	379	20	NA	NA	NA	NA
Serum Albumin	orthologstool12	K00262	0.0256422	rf	NA	NA	10	379	20	NA	NA	NA	NA
Serum Albumin	orthologstool323	K07137	0.025631	rf	NA	NA	10	379	20	NA	NA	NA	NA
Serum Albumin	ortholognasal177	K02493	0.0255825	rf	NA	NA	10	379	20	NA	NA	NA	NA
Serum Albumin	ortholognasal66	K01104	0.0255313	rf	NA	NA	10	379	20	NA	NA	NA	NA
Serum Albumin	orthologstool74	K01104	0.0255175	rf	NA	NA	10	379	20	NA	NA	NA	NA
Serum Albumin	ortholognasal348	K11263	0.0255039	rf	NA	NA	10	379	20	NA	NA	NA	NA
Serum Albumin	microbestool22	Coriobacteriales	0.0254753	rf	NA	NA	10	379	20	NA	NA	NA	NA
Serum Albumin	orthologstool152	K01990	0.0253678	rf	NA	NA	10	379	20	NA	NA	NA	NA
Serum Albumin	microbestool53	Alistipes	0.0253536	rf	NA	NA	10	379	20	NA	NA	NA	NA
Serum Albumin	orthologstool301	K06187	0.0253149	rf	NA	NA	10	379	20	NA	NA	NA	NA
Serum Albumin	microbestool7	Actinobacteria	0.0252954	rf	NA	NA	10	379	20	NA	NA	NA	NA
Serum Albumin	ortholognasal22	K00549	0.025278	rf	NA	NA	10	379	20	NA	NA	NA	NA
Serum Albumin	microbestool90	Clostridiales XIII (unclassified)	0.0252708	rf	NA	NA	10	379	20	NA	NA	NA	NA
Serum Albumin	ortholognasal19	K00525	0.0251679	rf	NA	NA	10	379	20	NA	NA	NA	NA
Serum Albumin	orthologstool270	K03657	0.0250874	rf	NA	NA	10	379	20	NA	NA	NA	NA
Serum Albumin	orthologstool153	K01992	0.0250263	rf	NA	NA	10	379	20	NA	NA	NA	NA
Serum Albumin	microbestool35	Coriobacteriaceae	0.0250198	rf	NA	NA	10	379	20	NA	NA	NA	NA
Serum Albumin	microbestool93	Firmicutes (unclassified)	0.0250135	rf	NA	NA	10	379	20	NA	NA	NA	NA
Serum Albumin	ortholognasal353	K13038	0.024996	rf	NA	NA	10	379	20	NA	NA	NA	NA
Serum Albumin	orthologstool307	K06941	0.0249883	rf	NA	NA	10	379	20	NA	NA	NA	NA
Serum Albumin	ortholognasal355	K13787	0.0249801	rf	NA	NA	10	379	20	NA	NA	NA	NA
Serum Albumin	orthologstool248	K03406	0.0249601	rf	NA	NA	10	379	20	NA	NA	NA	NA
Serum Albumin	microbestool8	Bacilli	0.0249329	rf	NA	NA	10	379	20	NA	NA	NA	NA
Serum Albumin	ortholognasal247	K03210	0.024921	rf	NA	NA	10	379	20	NA	NA	NA	NA
Serum Albumin	ortholognasal34	K00759	0.0248743	rf	NA	NA	10	379	20	NA	NA	NA	NA
Serum Albumin	ortholognasal303	K04567	0.0247334	rf	NA	NA	10	379	20	NA	NA	NA	NA
Serum Albumin	orthologstool96	K01534	0.0247047	rf	NA	NA	10	379	20	NA	NA	NA	NA
Serum Albumin	orthologstool189	K02314	0.0246897	rf	NA	NA	10	379	20	NA	NA	NA	NA
Serum Albumin	ortholognasal313	K06131	0.0245723	rf	NA	NA	10	379	20	NA	NA	NA	NA
Serum Albumin	microbestool26	Lactobacillales	0.0244698	rf	NA	NA	10	379	20	NA	NA	NA	NA
Serum Albumin	microbestool23	Desulfovibrionales	0.0243448	rf	NA	NA	10	379	20	NA	NA	NA	NA
Serum Albumin	ortholognasal321	K06901	0.0242779	rf	NA	NA	10	379	20	NA	NA	NA	NA
Serum Albumin	orthologstool101	K01647	0.0242628	rf	NA	NA	10	379	20	NA	NA	NA	NA
Serum Albumin	orthologstool235	K03110	0.0242443	rf	NA	NA	10	379	20	NA	NA	NA	NA
Serum Albumin	ortholognasal344	K09820	0.0241953	rf	NA	NA	10	379	20	NA	NA	NA	NA
Serum Albumin	ortholognasal10	K00145	0.0241749	rf	NA	NA	10	379	20	NA	NA	NA	NA
Serum Albumin	ortholognasal24	K00566	0.0241272	rf	NA	NA	10	379	20	NA	NA	NA	NA
Serum Albumin	ortholognasal21	K00540	0.0239941	rf	NA	NA	10	379	20	NA	NA	NA	NA
Serum Albumin	microbenasal6	Proteobacteria	0.023991	rf	NA	NA	10	379	20	NA	NA	NA	NA
Serum Albumin	microbestool60	Butyricicoccus	0.0239847	rf	NA	NA	10	379	20	NA	NA	NA	NA
Serum Albumin	orthologstool116	K01759	0.0239273	rf	NA	NA	10	379	20	NA	NA	NA	NA
Serum Albumin	microbestool48	Verrucomicrobiaceae	0.0239246	rf	NA	NA	10	379	20	NA	NA	NA	NA
Serum Albumin	microbestool86	Streptococcus	0.0239085	rf	NA	NA	10	379	20	NA	NA	NA	NA
Serum Albumin	orthologstool231	K03091	0.0238755	rf	NA	NA	10	379	20	NA	NA	NA	NA
Serum Albumin	microbestool17	Bacteria (unclassified)	0.0238547	rf	NA	NA	10	379	20	NA	NA	NA	NA
Serum Albumin	microbestool96	Ruminococcaceae (unclassified)	0.0238291	rf	NA	NA	10	379	20	NA	NA	NA	NA
Serum Albumin	ortholognasal339	K08281	0.0237584	rf	NA	NA	10	379	20	NA	NA	NA	NA
Serum Albumin	microbestool36	Desulfovibrionaceae	0.0237425	rf	NA	NA	10	379	20	NA	NA	NA	NA
Serum Albumin	ortholognasal56	K00948	0.0237363	rf	NA	NA	10	379	20	NA	NA	NA	NA
Serum Albumin	orthologstool132	K01870	0.0237135	rf	NA	NA	10	379	20	NA	NA	NA	NA
Serum Albumin	orthologstool300	K06180	0.0236979	rf	NA	NA	10	379	20	NA	NA	NA	NA
Serum Albumin	orthologstool41	K00790	0.023672	rf	NA	NA	10	379	20	NA	NA	NA	NA
Serum Albumin	orthologstool330	K07568	0.0236215	rf	NA	NA	10	379	20	NA	NA	NA	NA
Serum Albumin	ortholognasal98	K01756	0.0235998	rf	NA	NA	10	379	20	NA	NA	NA	NA
Serum Albumin	orthologstool150	K01961	0.0235528	rf	NA	NA	10	379	20	NA	NA	NA	NA
Serum Albumin	ortholognasal92	K01703	0.0235517	rf	NA	NA	10	379	20	NA	NA	NA	NA
Serum Albumin	ortholognasal59	K00995	0.0234655	rf	NA	NA	10	379	20	NA	NA	NA	NA
Serum Albumin	orthologstool130	K01868	0.0234124	rf	NA	NA	10	379	20	NA	NA	NA	NA
Serum Albumin	orthologstool122	K01791	0.0233884	rf	NA	NA	10	379	20	NA	NA	NA	NA
Serum Albumin	microbenasal69	Peptoniphilus	0.023385	rf	NA	NA	10	379	20	NA	NA	NA	NA
Serum Albumin	orthologstool285	K04077	0.023348	rf	NA	NA	10	379	20	NA	NA	NA	NA
Serum Albumin	ortholognasal143	K02026	0.0233048	rf	NA	NA	10	379	20	NA	NA	NA	NA
Serum Albumin	microbenasal9	Alphaproteobacteria	0.0232984	rf	NA	NA	10	379	20	NA	NA	NA	NA
Serum Albumin	ortholognasal235	K03070	0.0232729	rf	NA	NA	10	379	20	NA	NA	NA	NA
Serum Albumin	microbestool38	Erysipelotrichaceae	0.0232202	rf	NA	NA	10	379	20	NA	NA	NA	NA
Serum Albumin	orthologstool75	K01126	0.023209	rf	NA	NA	10	379	20	NA	NA	NA	NA
Serum Albumin	orthologstool81	K01209	0.0231963	rf	NA	NA	10	379	20	NA	NA	NA	NA
Serum Albumin	ortholognasal27	K00604	0.0231516	rf	NA	NA	10	379	20	NA	NA	NA	NA
Serum Albumin	microbestool16	Verrucomicrobiae	0.0231108	rf	NA	NA	10	379	20	NA	NA	NA	NA
Serum Albumin	orthologstool149	K01955	0.0231033	rf	NA	NA	10	379	20	NA	NA	NA	NA
Serum Albumin	orthologstool237	K03150	0.0230996	rf	NA	NA	10	379	20	NA	NA	NA	NA
Serum Albumin	ortholognasal337	K07304	0.0230304	rf	NA	NA	10	379	20	NA	NA	NA	NA
Serum Albumin	ortholognasal167	K02355	0.023007	rf	NA	NA	10	379	20	NA	NA	NA	NA
Serum Albumin	orthologstool347	K10440	0.0230046	rf	NA	NA	10	379	20	NA	NA	NA	NA
Serum Albumin	ortholognasal123	K01892	0.022801	rf	NA	NA	10	379	20	NA	NA	NA	NA
Serum Albumin	ortholognasal45	K00858	0.0227992	rf	NA	NA	10	379	20	NA	NA	NA	NA
Serum Albumin	ortholognasal115	K01875	0.0227731	rf	NA	NA	10	379	20	NA	NA	NA	NA
Serum Albumin	orthologstool244	K03308	0.0226978	rf	NA	NA	10	379	20	NA	NA	NA	NA
Serum Albumin	ortholognasal149	K02032	0.0226936	rf	NA	NA	10	379	20	NA	NA	NA	NA
Serum Albumin	ortholognasal257	K03424	0.0226644	rf	NA	NA	10	379	20	NA	NA	NA	NA
Serum Albumin	orthologstool61	K00948	0.0226439	rf	NA	NA	10	379	20	NA	NA	NA	NA
Serum Albumin	ortholognasal292	K03823	0.0225288	rf	NA	NA	10	379	20	NA	NA	NA	NA
Serum Albumin	orthologstool42	K00791	0.02252	rf	NA	NA	10	379	20	NA	NA	NA	NA
Serum Albumin	orthologstool280	K03798	0.0225046	rf	NA	NA	10	379	20	NA	NA	NA	NA
Serum Albumin	orthologstool325	K07240	0.0224833	rf	NA	NA	10	379	20	NA	NA	NA	NA
Serum Albumin	orthologstool105	K01687	0.0224241	rf	NA	NA	10	379	20	NA	NA	NA	NA
Serum Albumin	ortholognasal15	K00241	0.0223637	rf	NA	NA	10	379	20	NA	NA	NA	NA
Serum Albumin	orthologstool84	K01270	0.0223481	rf	NA	NA	10	379	20	NA	NA	NA	NA
Serum Albumin	orthologstool195	K02358	0.0222687	rf	NA	NA	10	379	20	NA	NA	NA	NA
Serum Albumin	orthologstool2	K00057	0.0222643	rf	NA	NA	10	379	20	NA	NA	NA	NA
Serum Albumin	ortholognasal188	K02836	0.0222597	rf	NA	NA	10	379	20	NA	NA	NA	NA
Serum Albumin	orthologstool215	K02884	0.0221104	rf	NA	NA	10	379	20	NA	NA	NA	NA
Serum Albumin	ortholognasal48	K00873	0.0220937	rf	NA	NA	10	379	20	NA	NA	NA	NA
Serum Albumin	orthologstool14	K00384	0.0220679	rf	NA	NA	10	379	20	NA	NA	NA	NA
Serum Albumin	orthologstool32	K00688	0.0219429	rf	NA	NA	10	379	20	NA	NA	NA	NA
Serum Albumin	microbenasal11	Bacteroidia	0.0218627	rf	NA	NA	10	379	20	NA	NA	NA	NA
Serum Albumin	orthologstool6	K00100	0.0218216	rf	NA	NA	10	379	20	NA	NA	NA	NA
Serum Albumin	ortholognasal29	K00615	0.0218071	rf	NA	NA	10	379	20	NA	NA	NA	NA
Serum Albumin	microbenasal50	Neisseriaceae	0.0217951	rf	NA	NA	10	379	20	NA	NA	NA	NA
Serum Albumin	ortholognasal65	K01092	0.0216877	rf	NA	NA	10	379	20	NA	NA	NA	NA
Serum Albumin	ortholognasal250	K03293	0.0216696	rf	NA	NA	10	379	20	NA	NA	NA	NA
Serum Albumin	microbenasal12	Betaproteobacteria	0.0216508	rf	NA	NA	10	379	20	NA	NA	NA	NA
Serum Albumin	orthologstool210	K02838	0.0216406	rf	NA	NA	10	379	20	NA	NA	NA	NA
Serum Albumin	microbestool20	Burkholderiales	0.0216318	rf	NA	NA	10	379	20	NA	NA	NA	NA
Serum Albumin	microbestool92	Erysipelotrichaceae (unclassified)	0.0215013	rf	NA	NA	10	379	20	NA	NA	NA	NA
Serum Albumin	ortholognasal176	K02470	0.0214473	rf	NA	NA	10	379	20	NA	NA	NA	NA
Serum Albumin	microbestool54	Anaerotruncus	0.0214164	rf	NA	NA	10	379	20	NA	NA	NA	NA
Serum Albumin	microbestool31	Acidaminococcaceae	0.0214108	rf	NA	NA	10	379	20	NA	NA	NA	NA
Serum Albumin	ortholognasal156	K02073	0.0213883	rf	NA	NA	10	379	20	NA	NA	NA	NA
Serum Albumin	microbenasal31	Pseudomonadales	0.0213594	rf	NA	NA	10	379	20	NA	NA	NA	NA
Serum Albumin	microbestool30	Firmicutes (unclassified)	0.0213281	rf	NA	NA	10	379	20	NA	NA	NA	NA
Serum Albumin	ortholognasal36	K00790	0.021304	rf	NA	NA	10	379	20	NA	NA	NA	NA
Serum Albumin	ortholognasal179	K02518	0.0212722	rf	NA	NA	10	379	20	NA	NA	NA	NA
Serum Albumin	orthologstool218	K02890	0.0212112	rf	NA	NA	10	379	20	NA	NA	NA	NA
Serum Albumin	microbenasal33	Selenomonadales	0.021195	rf	NA	NA	10	379	20	NA	NA	NA	NA
Serum Albumin	ortholognasal325	K07024	0.0211672	rf	NA	NA	10	379	20	NA	NA	NA	NA
Serum Albumin	orthologstool30	K00655	0.0211292	rf	NA	NA	10	379	20	NA	NA	NA	NA
Serum Albumin	microbenasal3	Cyanobacteria (Chloroplast)	0.021125	rf	NA	NA	10	379	20	NA	NA	NA	NA
Serum Albumin	ortholognasal237	K03086	0.0211057	rf	NA	NA	10	379	20	NA	NA	NA	NA
Serum Albumin	microbestool89	Clostridiales (unclassified)	0.0210783	rf	NA	NA	10	379	20	NA	NA	NA	NA
Serum Albumin	orthologstool311	K07024	0.0210413	rf	NA	NA	10	379	20	NA	NA	NA	NA
Serum Albumin	orthologstool128	K01866	0.0210234	rf	NA	NA	10	379	20	NA	NA	NA	NA
Serum Albumin	orthologstool55	K00936	0.0210166	rf	NA	NA	10	379	20	NA	NA	NA	NA
Serum Albumin	ortholognasal326	K07025	0.0209834	rf	NA	NA	10	379	20	NA	NA	NA	NA
Serum Albumin	ortholognasal83	K01533	0.0209598	rf	NA	NA	10	379	20	NA	NA	NA	NA
Serum Albumin	orthologstool126	K01834	0.0209443	rf	NA	NA	10	379	20	NA	NA	NA	NA
Serum Albumin	ortholognasal126	K01921	0.0208937	rf	NA	NA	10	379	20	NA	NA	NA	NA
Serum Albumin	ortholognasal12	K00231	0.0208794	rf	NA	NA	10	379	20	NA	NA	NA	NA
Serum Albumin	microbenasal20	Actinomycetales	0.0208625	rf	NA	NA	10	379	20	NA	NA	NA	NA
Serum Albumin	ortholognasal340	K08884	0.0208363	rf	NA	NA	10	379	20	NA	NA	NA	NA
Serum Albumin	orthologstool245	K03310	0.0208192	rf	NA	NA	10	379	20	NA	NA	NA	NA
Serum Albumin	microbenasal61	Anaerococcus	0.0207952	rf	NA	NA	10	379	20	NA	NA	NA	NA
Serum Albumin	orthologstool320	K07098	0.0207264	rf	NA	NA	10	379	20	NA	NA	NA	NA
Serum Albumin	orthologstool120	K01785	0.020665	rf	NA	NA	10	379	20	NA	NA	NA	NA
Serum Albumin	microbenasal21	Bacillales	0.0206604	rf	NA	NA	10	379	20	NA	NA	NA	NA
Serum Albumin	orthologstool22	K00602	0.0206469	rf	NA	NA	10	379	20	NA	NA	NA	NA
Serum Albumin	ortholognasal14	K00240	0.0206338	rf	NA	NA	10	379	20	NA	NA	NA	NA
Serum Albumin	orthologstool188	K02231	0.020572	rf	NA	NA	10	379	20	NA	NA	NA	NA
Serum Albumin	microbestool67	Clostridium (sensu stricto)	0.0205681	rf	NA	NA	10	379	20	NA	NA	NA	NA
Serum Albumin	microbestool1	Actinobacteria	0.0205003	rf	NA	NA	10	379	20	NA	NA	NA	NA
Serum Albumin	orthologstool296	K06147	0.0204838	rf	NA	NA	10	379	20	NA	NA	NA	NA
Serum Albumin	ortholognasal103	K01809	0.0204082	rf	NA	NA	10	379	20	NA	NA	NA	NA
Serum Albumin	orthologstool310	K07007	0.0203892	rf	NA	NA	10	379	20	NA	NA	NA	NA
Serum Albumin	orthologstool50	K00874	0.0203787	rf	NA	NA	10	379	20	NA	NA	NA	NA
Serum Albumin	orthologstool331	K07636	0.0203335	rf	NA	NA	10	379	20	NA	NA	NA	NA
Serum Albumin	orthologstool36	K00761	0.0203089	rf	NA	NA	10	379	20	NA	NA	NA	NA
Serum Albumin	orthologstool298	K06158	0.0202742	rf	NA	NA	10	379	20	NA	NA	NA	NA
Serum Albumin	ortholognasal272	K03553	0.0201966	rf	NA	NA	10	379	20	NA	NA	NA	NA
Serum Albumin	ortholognasal232	K03040	0.020195	rf	NA	NA	10	379	20	NA	NA	NA	NA
Serum Albumin	orthologstool181	K02109	0.0201708	rf	NA	NA	10	379	20	NA	NA	NA	NA
Serum Albumin	microbenasal66	Gemella	0.020125	rf	NA	NA	10	379	20	NA	NA	NA	NA
Serum Albumin	ortholognasal220	K02959	0.0200939	rf	NA	NA	10	379	20	NA	NA	NA	NA
Serum Albumin	ortholognasal236	K03076	0.0200794	rf	NA	NA	10	379	20	NA	NA	NA	NA
Serum Albumin	orthologstool357	K13038	0.0200642	rf	NA	NA	10	379	20	NA	NA	NA	NA
Serum Albumin	orthologstool33	K00700	0.0200505	rf	NA	NA	10	379	20	NA	NA	NA	NA
Serum Albumin	ortholognasal173	K02435	0.0200462	rf	NA	NA	10	379	20	NA	NA	NA	NA
Serum Albumin	microbenasal76	Streptophyta	0.0200024	rf	NA	NA	10	379	20	NA	NA	NA	NA
Serum Albumin	microbenasal45	Flavobacteriaceae	0.0200021	rf	NA	NA	10	379	20	NA	NA	NA	NA
Serum Albumin	ortholognasal113	K01873	0.0199167	rf	NA	NA	10	379	20	NA	NA	NA	NA
Serum Albumin	orthologstool242	K03292	0.0199024	rf	NA	NA	10	379	20	NA	NA	NA	NA
Serum Albumin	orthologstool71	K01012	0.0198765	rf	NA	NA	10	379	20	NA	NA	NA	NA
Serum Albumin	ortholognasal37	K00791	0.0198436	rf	NA	NA	10	379	20	NA	NA	NA	NA
Serum Albumin	orthologstool275	K03702	0.0198428	rf	NA	NA	10	379	20	NA	NA	NA	NA
Serum Albumin	ortholognasal85	K01619	0.0198317	rf	NA	NA	10	379	20	NA	NA	NA	NA
Serum Albumin	orthologstool266	K03624	0.0198213	rf	NA	NA	10	379	20	NA	NA	NA	NA
Serum Albumin	orthologstool53	K00928	0.0197955	rf	NA	NA	10	379	20	NA	NA	NA	NA
Serum Albumin	ortholognasal107	K01866	0.0197955	rf	NA	NA	10	379	20	NA	NA	NA	NA
Serum Albumin	microbestool44	Ruminococcaceae	0.0197779	rf	NA	NA	10	379	20	NA	NA	NA	NA
Serum Albumin	ortholognasal93	K01704	0.0197759	rf	NA	NA	10	379	20	NA	NA	NA	NA
Serum Albumin	microbenasal28	Lactobacillales	0.0197719	rf	NA	NA	10	379	20	NA	NA	NA	NA
Serum Albumin	orthologstool164	K02026	0.0197407	rf	NA	NA	10	379	20	NA	NA	NA	NA
Serum Albumin	orthologstool196	K02433	0.0196467	rf	NA	NA	10	379	20	NA	NA	NA	NA
Serum Albumin	ortholognasal96	K01752	0.0196392	rf	NA	NA	10	379	20	NA	NA	NA	NA
Serum Albumin	orthologstool271	K03664	0.0196157	rf	NA	NA	10	379	20	NA	NA	NA	NA
Serum Albumin	orthologstool123	K01808	0.0195932	rf	NA	NA	10	379	20	NA	NA	NA	NA
Serum Albumin	ortholognasal164	K02338	0.0195668	rf	NA	NA	10	379	20	NA	NA	NA	NA
Serum Albumin	orthologstool290	K04763	0.0195363	rf	NA	NA	10	379	20	NA	NA	NA	NA
Serum Albumin	ortholognasal307	K05567	0.0195082	rf	NA	NA	10	379	20	NA	NA	NA	NA
Serum Albumin	ortholognasal151	K02034	0.0195026	rf	NA	NA	10	379	20	NA	NA	NA	NA
Serum Albumin	orthologstool86	K01358	0.0194602	rf	NA	NA	10	379	20	NA	NA	NA	NA
Serum Albumin	orthologstool267	K03630	0.0194579	rf	NA	NA	10	379	20	NA	NA	NA	NA
Serum Albumin	microbenasal52	Porphyromonadaceae	0.019457	rf	NA	NA	10	379	20	NA	NA	NA	NA
Serum Albumin	ortholognasal299	K04077	0.0194058	rf	NA	NA	10	379	20	NA	NA	NA	NA
Serum Albumin	ortholognasal216	K02946	0.0193973	rf	NA	NA	10	379	20	NA	NA	NA	NA
Serum Albumin	orthologstool73	K01091	0.0193557	rf	NA	NA	10	379	20	NA	NA	NA	NA
Serum Albumin	orthologstool313	K07029	0.0193226	rf	NA	NA	10	379	20	NA	NA	NA	NA
Serum Albumin	orthologstool38	K00764	0.0193093	rf	NA	NA	10	379	20	NA	NA	NA	NA
Serum Albumin	orthologstool359	K14155	0.0192783	rf	NA	NA	10	379	20	NA	NA	NA	NA
Serum Albumin	orthologstool291	K05349	0.0192724	rf	NA	NA	10	379	20	NA	NA	NA	NA
Serum Albumin	orthologstool62	K00951	0.0192586	rf	NA	NA	10	379	20	NA	NA	NA	NA
Serum Albumin	microbestool51	Firmicutes (unclassified)	0.0191845	rf	NA	NA	10	379	20	NA	NA	NA	NA
Serum Albumin	orthologstool306	K06926	0.01909	rf	NA	NA	10	379	20	NA	NA	NA	NA
Serum Albumin	microbenasal65	Fusobacterium	0.0190814	rf	NA	NA	10	379	20	NA	NA	NA	NA
Serum Albumin	orthologstool3	K00058	0.0190593	rf	NA	NA	10	379	20	NA	NA	NA	NA
Serum Albumin	ortholognasal128	K01925	0.019051	rf	NA	NA	10	379	20	NA	NA	NA	NA
Serum Albumin	orthologstool24	K00609	0.0190436	rf	NA	NA	10	379	20	NA	NA	NA	NA
Serum Albumin	orthologstool46	K00845	0.0189362	rf	NA	NA	10	379	20	NA	NA	NA	NA
Serum Albumin	ortholognasal338	K07478	0.0189227	rf	NA	NA	10	379	20	NA	NA	NA	NA
Serum Albumin	microbenasal1	Actinobacteria	0.0189131	rf	NA	NA	10	379	20	NA	NA	NA	NA
Serum Albumin	ortholognasal25	K00599	0.0188414	rf	NA	NA	10	379	20	NA	NA	NA	NA
Serum Albumin	orthologstool88	K01443	0.0188275	rf	NA	NA	10	379	20	NA	NA	NA	NA
Serum Albumin	ortholognasal278	K03657	0.0188217	rf	NA	NA	10	379	20	NA	NA	NA	NA
Serum Albumin	orthologstool5	K00067	0.0188198	rf	NA	NA	10	379	20	NA	NA	NA	NA
Serum Albumin	ortholognasal225	K02982	0.0188127	rf	NA	NA	10	379	20	NA	NA	NA	NA
Serum Albumin	ortholognasal245	K03177	0.0188021	rf	NA	NA	10	379	20	NA	NA	NA	NA
Serum Albumin	orthologstool56	K00937	0.0187766	rf	NA	NA	10	379	20	NA	NA	NA	NA
Serum Albumin	orthologstool326	K07258	0.0187708	rf	NA	NA	10	379	20	NA	NA	NA	NA
Serum Albumin	microbestool81	Phascolarctobacterium	0.0187673	rf	NA	NA	10	379	20	NA	NA	NA	NA
Serum Albumin	orthologstool91	K01491	0.018755	rf	NA	NA	10	379	20	NA	NA	NA	NA
Serum Albumin	orthologstool104	K01662	0.0186777	rf	NA	NA	10	379	20	NA	NA	NA	NA
Serum Albumin	ortholognasal49	K00927	0.0185976	rf	NA	NA	10	379	20	NA	NA	NA	NA
Serum Albumin	orthologstool47	K00847	0.0185416	rf	NA	NA	10	379	20	NA	NA	NA	NA
Serum Albumin	ortholognasal240	K03101	0.0184892	rf	NA	NA	10	379	20	NA	NA	NA	NA
Serum Albumin	orthologstool27	K00640	0.018467	rf	NA	NA	10	379	20	NA	NA	NA	NA
Serum Albumin	ortholognasal197	K02879	0.0184619	rf	NA	NA	10	379	20	NA	NA	NA	NA
Serum Albumin	microbenasal64	Finegoldia	0.0184568	rf	NA	NA	10	379	20	NA	NA	NA	NA
Serum Albumin	ortholognasal79	K01465	0.0184075	rf	NA	NA	10	379	20	NA	NA	NA	NA
Serum Albumin	microbenasal32	Rhizobiales	0.01834	rf	NA	NA	10	379	20	NA	NA	NA	NA
Serum Albumin	orthologstool121	K01790	0.0182958	rf	NA	NA	10	379	20	NA	NA	NA	NA
Serum Albumin	ortholognasal346	K10563	0.0182952	rf	NA	NA	10	379	20	NA	NA	NA	NA
Serum Albumin	microbenasal72	Propionibacterium	0.0182081	rf	NA	NA	10	379	20	NA	NA	NA	NA
Serum Albumin	orthologstool279	K03797	0.0182062	rf	NA	NA	10	379	20	NA	NA	NA	NA
Serum Albumin	ortholognasal302	K04487	0.0181795	rf	NA	NA	10	379	20	NA	NA	NA	NA
Serum Albumin	orthologstool206	K02654	0.0181755	rf	NA	NA	10	379	20	NA	NA	NA	NA
Serum Albumin	microbestool82	Prevotella	0.018147	rf	NA	NA	10	379	20	NA	NA	NA	NA
Serum Albumin	orthologstool52	K00891	0.0181166	rf	NA	NA	10	379	20	NA	NA	NA	NA
Serum Albumin	orthologstool1	K00014	0.0181109	rf	NA	NA	10	379	20	NA	NA	NA	NA
Serum Albumin	orthologstool23	K00604	0.0181096	rf	NA	NA	10	379	20	NA	NA	NA	NA
Serum Albumin	microbestool76	Lachnospiracea (unclassified)	0.0180076	rf	NA	NA	10	379	20	NA	NA	NA	NA
Serum Albumin	ortholognasal52	K00936	0.0180027	rf	NA	NA	10	379	20	NA	NA	NA	NA
Serum Albumin	orthologstool202	K02564	0.0179784	rf	NA	NA	10	379	20	NA	NA	NA	NA
Serum Albumin	orthologstool349	K10947	0.0179528	rf	NA	NA	10	379	20	NA	NA	NA	NA
Serum Albumin	ortholognasal145	K02028	0.0179504	rf	NA	NA	10	379	20	NA	NA	NA	NA
Serum Albumin	ortholognasal266	K03500	0.0179474	rf	NA	NA	10	379	20	NA	NA	NA	NA
Serum Albumin	orthologstool155	K02004	0.0179199	rf	NA	NA	10	379	20	NA	NA	NA	NA
Serum Albumin	orthologstool54	K00930	0.0178271	rf	NA	NA	10	379	20	NA	NA	NA	NA
Serum Albumin	ortholognasal275	K03596	0.0178166	rf	NA	NA	10	379	20	NA	NA	NA	NA
Serum Albumin	orthologstool317	K07088	0.017754	rf	NA	NA	10	379	20	NA	NA	NA	NA
Serum Albumin	orthologstool44	K00820	0.0177406	rf	NA	NA	10	379	20	NA	NA	NA	NA
Serum Albumin	microbenasal23	Burkholderiales	0.0177175	rf	NA	NA	10	379	20	NA	NA	NA	NA
Serum Albumin	microbestool49	Bacteria (unclassified)	0.0177063	rf	NA	NA	10	379	20	NA	NA	NA	NA
Serum Albumin	microbenasal44	Enterobacteriaceae	0.017692	rf	NA	NA	10	379	20	NA	NA	NA	NA
Serum Albumin	orthologstool233	K03101	0.0176744	rf	NA	NA	10	379	20	NA	NA	NA	NA
Serum Albumin	ortholognasal234	K03046	0.0176566	rf	NA	NA	10	379	20	NA	NA	NA	NA
Serum Albumin	ortholognasal11	K00226	0.0176468	rf	NA	NA	10	379	20	NA	NA	NA	NA
Serum Albumin	ortholognasal229	K02992	0.0176282	rf	NA	NA	10	379	20	NA	NA	NA	NA
Serum Albumin	orthologstool69	K00995	0.0176187	rf	NA	NA	10	379	20	NA	NA	NA	NA
Serum Albumin	ortholognasal238	K03088	0.017615	rf	NA	NA	10	379	20	NA	NA	NA	NA
Serum Albumin	ortholognasal255	K03310	0.0175727	rf	NA	NA	10	379	20	NA	NA	NA	NA
Serum Albumin	ortholognasal101	K01784	0.0175032	rf	NA	NA	10	379	20	NA	NA	NA	NA
Serum Albumin	orthologstool110	K01714	0.017496	rf	NA	NA	10	379	20	NA	NA	NA	NA
Serum Albumin	orthologstool173	K02035	0.0174886	rf	NA	NA	10	379	20	NA	NA	NA	NA
Serum Albumin	orthologstool353	K11754	0.0174511	rf	NA	NA	10	379	20	NA	NA	NA	NA
Serum Albumin	ortholognasal105	K01840	0.0174021	rf	NA	NA	10	379	20	NA	NA	NA	NA
Serum Albumin	orthologstool161	K02015	0.0173699	rf	NA	NA	10	379	20	NA	NA	NA	NA
Serum Albumin	ortholognasal91	K01692	0.017354	rf	NA	NA	10	379	20	NA	NA	NA	NA
Serum Albumin	orthologstool64	K00973	0.0173256	rf	NA	NA	10	379	20	NA	NA	NA	NA
Serum Albumin	orthologstool109	K01710	0.0173208	rf	NA	NA	10	379	20	NA	NA	NA	NA
Serum Albumin	ortholognasal331	K07090	0.0173164	rf	NA	NA	10	379	20	NA	NA	NA	NA
Serum Albumin	orthologstool194	K02357	0.0173044	rf	NA	NA	10	379	20	NA	NA	NA	NA
Serum Albumin	orthologstool348	K10773	0.0172864	rf	NA	NA	10	379	20	NA	NA	NA	NA
Serum Albumin	orthologstool252	K03496	0.0172707	rf	NA	NA	10	379	20	NA	NA	NA	NA
Serum Albumin	orthologstool146	K01951	0.0172635	rf	NA	NA	10	379	20	NA	NA	NA	NA
Serum Albumin	orthologstool344	K09903	0.0172567	rf	NA	NA	10	379	20	NA	NA	NA	NA
Serum Albumin	orthologstool250	K03427	0.0172514	rf	NA	NA	10	379	20	NA	NA	NA	NA
Serum Albumin	orthologstool92	K01507	0.0172391	rf	NA	NA	10	379	20	NA	NA	NA	NA
Serum Albumin	microbestool10	Betaproteobacteria	0.0172051	rf	NA	NA	10	379	20	NA	NA	NA	NA
Serum Albumin	ortholognasal84	K01586	0.0171928	rf	NA	NA	10	379	20	NA	NA	NA	NA
Serum Albumin	orthologstool259	K03530	0.0171836	rf	NA	NA	10	379	20	NA	NA	NA	NA
Serum Albumin	ortholognasal116	K01876	0.0171084	rf	NA	NA	10	379	20	NA	NA	NA	NA
Serum Albumin	microbenasal67	Granulicatella	0.01708	rf	NA	NA	10	379	20	NA	NA	NA	NA
Serum Albumin	orthologstool335	K07729	0.0170744	rf	NA	NA	10	379	20	NA	NA	NA	NA
Serum Albumin	microbestool84	Roseburia	0.0170234	rf	NA	NA	10	379	20	NA	NA	NA	NA
Serum Albumin	microbestool40	Peptostreptococcaceae	0.0170206	rf	NA	NA	10	379	20	NA	NA	NA	NA
Serum Albumin	microbestool29	Bacteria (unclassified)	0.0170089	rf	NA	NA	10	379	20	NA	NA	NA	NA
Serum Albumin	ortholognasal119	K01885	0.0169546	rf	NA	NA	10	379	20	NA	NA	NA	NA
Serum Albumin	orthologstool119	K01784	0.0169525	rf	NA	NA	10	379	20	NA	NA	NA	NA
Serum Albumin	ortholognasal209	K02911	0.016914	rf	NA	NA	10	379	20	NA	NA	NA	NA
Serum Albumin	orthologstool133	K01873	0.0169075	rf	NA	NA	10	379	20	NA	NA	NA	NA
Serum Albumin	microbenasal26	Flavobacteriales	0.0168856	rf	NA	NA	10	379	20	NA	NA	NA	NA
Serum Albumin	orthologstool29	K00648	0.0168847	rf	NA	NA	10	379	20	NA	NA	NA	NA
Serum Albumin	orthologstool241	K03284	0.0167638	rf	NA	NA	10	379	20	NA	NA	NA	NA
Serum Albumin	ortholognasal269	K03545	0.0167546	rf	NA	NA	10	379	20	NA	NA	NA	NA
Serum Albumin	microbestool58	Bilophila	0.0167544	rf	NA	NA	10	379	20	NA	NA	NA	NA
Serum Albumin	orthologstool172	K02034	0.0167428	rf	NA	NA	10	379	20	NA	NA	NA	NA
Serum Albumin	orthologstool208	K02835	0.0166981	rf	NA	NA	10	379	20	NA	NA	NA	NA
Serum Albumin	orthologstool211	K02867	0.0166663	rf	NA	NA	10	379	20	NA	NA	NA	NA
Serum Albumin	ortholognasal244	K03168	0.0166571	rf	NA	NA	10	379	20	NA	NA	NA	NA
Serum Albumin	orthologstool151	K01972	0.0165864	rf	NA	NA	10	379	20	NA	NA	NA	NA
Serum Albumin	ortholognasal2	K00057	0.0165445	rf	NA	NA	10	379	20	NA	NA	NA	NA
Serum Albumin	microbestool39	Lachnospiraceae	0.0164716	rf	NA	NA	10	379	20	NA	NA	NA	NA
Serum Albumin	orthologstool341	K09458	0.0164481	rf	NA	NA	10	379	20	NA	NA	NA	NA
Serum Albumin	ortholognasal252	K03303	0.016429	rf	NA	NA	10	379	20	NA	NA	NA	NA
Serum Albumin	orthologstool90	K01462	0.0163712	rf	NA	NA	10	379	20	NA	NA	NA	NA
Serum Albumin	orthologstool346	K10439	0.0163683	rf	NA	NA	10	379	20	NA	NA	NA	NA
Serum Albumin	orthologstool145	K01939	0.0163524	rf	NA	NA	10	379	20	NA	NA	NA	NA
Serum Albumin	microbenasal16	Fusobacteria	0.0163137	rf	NA	NA	10	379	20	NA	NA	NA	NA
Serum Albumin	microbenasal41	Clostridiales XI (unclassified)	0.0162765	rf	NA	NA	10	379	20	NA	NA	NA	NA
Serum Albumin	ortholognasal148	K02031	0.0162705	rf	NA	NA	10	379	20	NA	NA	NA	NA
Serum Albumin	ortholognasal265	K03499	0.0162621	rf	NA	NA	10	379	20	NA	NA	NA	NA
Serum Albumin	orthologstool355	K12308	0.0162465	rf	NA	NA	10	379	20	NA	NA	NA	NA
Serum Albumin	ortholognasal315	K06148	0.0162289	rf	NA	NA	10	379	20	NA	NA	NA	NA
Serum Albumin	orthologstool227	K02994	0.0162097	rf	NA	NA	10	379	20	NA	NA	NA	NA
Serum Albumin	orthologstool315	K07053	0.0162019	rf	NA	NA	10	379	20	NA	NA	NA	NA
Serum Albumin	orthologstool319	K07095	0.016185	rf	NA	NA	10	379	20	NA	NA	NA	NA
Serum Albumin	orthologstool82	K01262	0.0161737	rf	NA	NA	10	379	20	NA	NA	NA	NA
Serum Albumin	orthologstool249	K03424	0.016155	rf	NA	NA	10	379	20	NA	NA	NA	NA
Serum Albumin	orthologstool287	K04720	0.0161414	rf	NA	NA	10	379	20	NA	NA	NA	NA
Serum Albumin	ortholognasal180	K02528	0.0161369	rf	NA	NA	10	379	20	NA	NA	NA	NA
Serum Albumin	orthologstool134	K01876	0.0160725	rf	NA	NA	10	379	20	NA	NA	NA	NA
Serum Albumin	ortholognasal90	K01689	0.0160078	rf	NA	NA	10	379	20	NA	NA	NA	NA
Serum Albumin	orthologstool216	K02886	0.0159931	rf	NA	NA	10	379	20	NA	NA	NA	NA
Serum Albumin	ortholognasal118	K01883	0.0159917	rf	NA	NA	10	379	20	NA	NA	NA	NA
Serum Albumin	ortholognasal304	K04763	0.0159913	rf	NA	NA	10	379	20	NA	NA	NA	NA
Serum Albumin	orthologstool294	K06023	0.0159452	rf	NA	NA	10	379	20	NA	NA	NA	NA
Serum Albumin	orthologstool299	K06173	0.0159167	rf	NA	NA	10	379	20	NA	NA	NA	NA
Serum Albumin	microbenasal27	Fusobacteriales	0.0159127	rf	NA	NA	10	379	20	NA	NA	NA	NA
Serum Albumin	ortholognasal201	K02888	0.0158559	rf	NA	NA	10	379	20	NA	NA	NA	NA
Serum Albumin	orthologstool265	K03588	0.0158442	rf	NA	NA	10	379	20	NA	NA	NA	NA
Serum Albumin	orthologstool185	K02114	0.0158441	rf	NA	NA	10	379	20	NA	NA	NA	NA
Serum Albumin	microbestool73	Faecalibacterium	0.015827	rf	NA	NA	10	379	20	NA	NA	NA	NA
Serum Albumin	orthologstool219	K02892	0.0157602	rf	NA	NA	10	379	20	NA	NA	NA	NA
Serum Albumin	orthologstool354	K11755	0.0157165	rf	NA	NA	10	379	20	NA	NA	NA	NA
Serum Albumin	ortholognasal72	K01358	0.0156923	rf	NA	NA	10	379	20	NA	NA	NA	NA
Serum Albumin	orthologstool236	K03111	0.0156774	rf	NA	NA	10	379	20	NA	NA	NA	NA
Serum Albumin	ortholognasal276	K03647	0.0156301	rf	NA	NA	10	379	20	NA	NA	NA	NA
Serum Albumin	orthologstool209	K02836	0.0155965	rf	NA	NA	10	379	20	NA	NA	NA	NA
Serum Albumin	ortholognasal94	K01714	0.0155927	rf	NA	NA	10	379	20	NA	NA	NA	NA
Serum Albumin	microbestool94	Lachnospiraceae (unclassified)	0.015573	rf	NA	NA	10	379	20	NA	NA	NA	NA
Serum Albumin	orthologstool162	K02016	0.0155383	rf	NA	NA	10	379	20	NA	NA	NA	NA
Serum Albumin	microbestool42	Prevotellaceae	0.0155336	rf	NA	NA	10	379	20	NA	NA	NA	NA
Serum Albumin	microbestool68	Collinsella	0.015517	rf	NA	NA	10	379	20	NA	NA	NA	NA
Serum Albumin	microbestool2	Bacteroidetes	0.0154863	rf	NA	NA	10	379	20	NA	NA	NA	NA
Serum Albumin	orthologstool39	K00788	0.0154265	rf	NA	NA	10	379	20	NA	NA	NA	NA
Serum Albumin	orthologstool178	K02057	0.0154216	rf	NA	NA	10	379	20	NA	NA	NA	NA
Serum Albumin	ortholognasal246	K03183	0.0153644	rf	NA	NA	10	379	20	NA	NA	NA	NA
Serum Albumin	orthologstool170	K02032	0.0153615	rf	NA	NA	10	379	20	NA	NA	NA	NA
Serum Albumin	ortholognasal129	K01929	0.0153301	rf	NA	NA	10	379	20	NA	NA	NA	NA
Serum Albumin	orthologstool136	K01883	0.0153219	rf	NA	NA	10	379	20	NA	NA	NA	NA
Serum Albumin	orthologstool85	K01338	0.0153008	rf	NA	NA	10	379	20	NA	NA	NA	NA
Serum Albumin	ortholognasal206	K02902	0.0151905	rf	NA	NA	10	379	20	NA	NA	NA	NA
Serum Albumin	ortholognasal157	K02078	0.0151896	rf	NA	NA	10	379	20	NA	NA	NA	NA
Serum Albumin	ortholognasal7	K00128	0.0151891	rf	NA	NA	10	379	20	NA	NA	NA	NA
Serum Albumin	microbestool59	Blautia	0.0151688	rf	NA	NA	10	379	20	NA	NA	NA	NA
Serum Albumin	microbestool56	Bacteroides	0.0151131	rf	NA	NA	10	379	20	NA	NA	NA	NA
Serum Albumin	orthologstool273	K03686	0.0151107	rf	NA	NA	10	379	20	NA	NA	NA	NA
Serum Albumin	microbestool85	Ruminococcus	0.0150879	rf	NA	NA	10	379	20	NA	NA	NA	NA
Serum Albumin	orthologstool139	K01897	0.0150874	rf	NA	NA	10	379	20	NA	NA	NA	NA
Serum Albumin	ortholognasal120	K01887	0.0150722	rf	NA	NA	10	379	20	NA	NA	NA	NA
Serum Albumin	ortholognasal130	K01951	0.015051	rf	NA	NA	10	379	20	NA	NA	NA	NA
Serum Albumin	ortholognasal316	K06153	0.0150483	rf	NA	NA	10	379	20	NA	NA	NA	NA
Serum Albumin	orthologstool108	K01704	0.0150082	rf	NA	NA	10	379	20	NA	NA	NA	NA
Serum Albumin	ortholognasal314	K06147	0.0149479	rf	NA	NA	10	379	20	NA	NA	NA	NA
Serum Albumin	microbenasal55	Staphylococcaceae	0.0149434	rf	NA	NA	10	379	20	NA	NA	NA	NA
Serum Albumin	microbestool69	Coprococcus	0.0149198	rf	NA	NA	10	379	20	NA	NA	NA	NA
Serum Albumin	ortholognasal268	K03544	0.014918	rf	NA	NA	10	379	20	NA	NA	NA	NA
Serum Albumin	ortholognasal127	K01924	0.0148859	rf	NA	NA	10	379	20	NA	NA	NA	NA
Serum Albumin	ortholognasal71	K01265	0.0148538	rf	NA	NA	10	379	20	NA	NA	NA	NA
Serum Albumin	orthologstool226	K02986	0.0148436	rf	NA	NA	10	379	20	NA	NA	NA	NA
Serum Albumin	ortholognasal144	K02027	0.014715	rf	NA	NA	10	379	20	NA	NA	NA	NA
Serum Albumin	ortholognasal301	K04096	0.0146725	rf	NA	NA	10	379	20	NA	NA	NA	NA
Serum Albumin	orthologstool230	K03088	0.0146366	rf	NA	NA	10	379	20	NA	NA	NA	NA
Serum Albumin	orthologstool143	K01925	0.0145639	rf	NA	NA	10	379	20	NA	NA	NA	NA
Serum Albumin	microbenasal30	Pasteurellales	0.0145556	rf	NA	NA	10	379	20	NA	NA	NA	NA
Serum Albumin	ortholognasal141	K02016	0.0145087	rf	NA	NA	10	379	20	NA	NA	NA	NA
Serum Albumin	ortholognasal88	K01649	0.0144997	rf	NA	NA	10	379	20	NA	NA	NA	NA
Serum Albumin	microbenasal7	Bacteria (unclassified)	0.01448	rf	NA	NA	10	379	20	NA	NA	NA	NA
Serum Albumin	microbenasal25	Enterobacteriales	0.0144635	rf	NA	NA	10	379	20	NA	NA	NA	NA
Serum Albumin	orthologstool316	K07056	0.0144505	rf	NA	NA	10	379	20	NA	NA	NA	NA
Serum Albumin	orthologstool156	K02005	0.014432	rf	NA	NA	10	379	20	NA	NA	NA	NA
Serum Albumin	microbestool21	Clostridiales	0.0144139	rf	NA	NA	10	379	20	NA	NA	NA	NA
Serum Albumin	orthologstool77	K01154	0.0143716	rf	NA	NA	10	379	20	NA	NA	NA	NA
Serum Albumin	ortholognasal50	K00928	0.0142029	rf	NA	NA	10	379	20	NA	NA	NA	NA
Serum Albumin	orthologstool190	K02315	0.0141817	rf	NA	NA	10	379	20	NA	NA	NA	NA
Serum Albumin	orthologstool127	K01840	0.0140888	rf	NA	NA	10	379	20	NA	NA	NA	NA
Serum Albumin	microbenasal47	Lachnospiraceae	0.0140066	rf	NA	NA	10	379	20	NA	NA	NA	NA
Serum Albumin	ortholognasal249	K03284	0.013984	rf	NA	NA	10	379	20	NA	NA	NA	NA
Serum Albumin	orthologstool182	K02110	0.0138756	rf	NA	NA	10	379	20	NA	NA	NA	NA
Serum Albumin	orthologstool204	K02601	0.0138647	rf	NA	NA	10	379	20	NA	NA	NA	NA
Serum Albumin	orthologstool131	K01869	0.0138007	rf	NA	NA	10	379	20	NA	NA	NA	NA
Serum Albumin	microbenasal24	Clostridiales	0.0137966	rf	NA	NA	10	379	20	NA	NA	NA	NA
Serum Albumin	orthologstool79	K01190	0.0135898	rf	NA	NA	10	379	20	NA	NA	NA	NA
Serum Albumin	microbestool46	Sutterellaceae	0.0135759	rf	NA	NA	10	379	20	NA	NA	NA	NA
Serum Albumin	ortholognasal306	K05565	0.0135311	rf	NA	NA	10	379	20	NA	NA	NA	NA
Serum Albumin	ortholognasal108	K01867	0.0134671	rf	NA	NA	10	379	20	NA	NA	NA	NA
Serum Albumin	orthologstool232	K03100	0.01345	rf	NA	NA	10	379	20	NA	NA	NA	NA
Serum Albumin	ortholognasal352	K11754	0.0133823	rf	NA	NA	10	379	20	NA	NA	NA	NA
Serum Albumin	ortholognasal334	K07223	0.0133795	rf	NA	NA	10	379	20	NA	NA	NA	NA
Serum Albumin	orthologstool184	K02112	0.0132444	rf	NA	NA	10	379	20	NA	NA	NA	NA
Serum Albumin	orthologstool199	K02495	0.0132373	rf	NA	NA	10	379	20	NA	NA	NA	NA
Serum Albumin	orthologstool158	K02008	0.0132027	rf	NA	NA	10	379	20	NA	NA	NA	NA
Serum Albumin	ortholognasal89	K01652	0.0131271	rf	NA	NA	10	379	20	NA	NA	NA	NA
Serum Albumin	ortholognasal67	K01126	0.0130368	rf	NA	NA	10	379	20	NA	NA	NA	NA
Serum Albumin	microbenasal38	Bacillales XI (unclassified)	0.0129989	rf	NA	NA	10	379	20	NA	NA	NA	NA
Serum Albumin	ortholognasal351	K11753	0.0129981	rf	NA	NA	10	379	20	NA	NA	NA	NA
Serum Albumin	microbenasal40	Chloroplast	0.0129653	rf	NA	NA	10	379	20	NA	NA	NA	NA
Serum Albumin	microbenasal2	Bacteroidetes	0.0129312	rf	NA	NA	10	379	20	NA	NA	NA	NA
Serum Albumin	orthologstool251	K03438	0.0128895	rf	NA	NA	10	379	20	NA	NA	NA	NA
Serum Albumin	ortholognasal190	K02860	0.0128628	rf	NA	NA	10	379	20	NA	NA	NA	NA
Serum Albumin	orthologstool278	K03768	0.0128348	rf	NA	NA	10	379	20	NA	NA	NA	NA
Serum Albumin	microbenasal34	Bacteria (unclassified)	0.0128324	rf	NA	NA	10	379	20	NA	NA	NA	NA
Serum Albumin	microbestool63	Clostridium XI	0.0127992	rf	NA	NA	10	379	20	NA	NA	NA	NA
Serum Albumin	ortholognasal64	K01079	0.012794	rf	NA	NA	10	379	20	NA	NA	NA	NA
Serum Albumin	microbestool91	Coriobacteriaceae (unclassified)	0.0127824	rf	NA	NA	10	379	20	NA	NA	NA	NA
Serum Albumin	ortholognasal97	K01754	0.0127332	rf	NA	NA	10	379	20	NA	NA	NA	NA
Serum Albumin	orthologstool19	K00566	0.0126784	rf	NA	NA	10	379	20	NA	NA	NA	NA
Serum Albumin	orthologstool165	K02027	0.0126759	rf	NA	NA	10	379	20	NA	NA	NA	NA
Serum Albumin	orthologstool304	K06889	0.0126675	rf	NA	NA	10	379	20	NA	NA	NA	NA
Serum Albumin	orthologstool253	K03497	0.0126649	rf	NA	NA	10	379	20	NA	NA	NA	NA
Serum Albumin	orthologstool186	K02115	0.0126594	rf	NA	NA	10	379	20	NA	NA	NA	NA
Serum Albumin	orthologstool112	K01734	0.0126526	rf	NA	NA	10	379	20	NA	NA	NA	NA
Serum Albumin	ortholognasal30	K00620	0.012625	rf	NA	NA	10	379	20	NA	NA	NA	NA
Serum Albumin	microbestool24	Enterobacteriales	0.0126065	rf	NA	NA	10	379	20	NA	NA	NA	NA
Serum Albumin	microbenasal42	Comamonadaceae	0.0125992	rf	NA	NA	10	379	20	NA	NA	NA	NA
Serum Albumin	ortholognasal73	K01409	0.0125955	rf	NA	NA	10	379	20	NA	NA	NA	NA
Serum Albumin	ortholognasal298	K04043	0.0125856	rf	NA	NA	10	379	20	NA	NA	NA	NA
Serum Albumin	orthologstool243	K03296	0.0125717	rf	NA	NA	10	379	20	NA	NA	NA	NA
Serum Albumin	orthologstool99	K01624	0.0124915	rf	NA	NA	10	379	20	NA	NA	NA	NA
Serum Albumin	ortholognasal70	K01256	0.0124782	rf	NA	NA	10	379	20	NA	NA	NA	NA
Serum Albumin	orthologstool261	K03545	0.0124182	rf	NA	NA	10	379	20	NA	NA	NA	NA
Serum Albumin	ortholognasal170	K02358	0.0124166	rf	NA	NA	10	379	20	NA	NA	NA	NA
Serum Albumin	microbenasal46	Fusobacteriaceae	0.0124038	rf	NA	NA	10	379	20	NA	NA	NA	NA
Serum Albumin	orthologstool40	K00789	0.012373	rf	NA	NA	10	379	20	NA	NA	NA	NA
Serum Albumin	orthologstool45	K00821	0.0123695	rf	NA	NA	10	379	20	NA	NA	NA	NA
Serum Albumin	microbestool71	Eggerthella	0.0123157	rf	NA	NA	10	379	20	NA	NA	NA	NA
Serum Albumin	orthologstool103	K01652	0.0123087	rf	NA	NA	10	379	20	NA	NA	NA	NA
Serum Albumin	microbenasal63	Dolosigranulum	0.0122526	rf	NA	NA	10	379	20	NA	NA	NA	NA
Serum Albumin	microbenasal22	Bacteroidales	0.0122371	rf	NA	NA	10	379	20	NA	NA	NA	NA
Serum Albumin	ortholognasal169	K02357	0.0122125	rf	NA	NA	10	379	20	NA	NA	NA	NA
Serum Albumin	microbenasal10	Bacilli	0.0121461	rf	NA	NA	10	379	20	NA	NA	NA	NA
Serum Albumin	ortholognasal112	K01872	0.0121455	rf	NA	NA	10	379	20	NA	NA	NA	NA
Serum Albumin	orthologstool177	K02051	0.0121335	rf	NA	NA	10	379	20	NA	NA	NA	NA
Serum Albumin	microbenasal4	Firmicutes	0.0121274	rf	NA	NA	10	379	20	NA	NA	NA	NA
Serum Albumin	ortholognasal132	K01972	0.0120924	rf	NA	NA	10	379	20	NA	NA	NA	NA
Serum Albumin	ortholognasal111	K01870	0.0120876	rf	NA	NA	10	379	20	NA	NA	NA	NA
Serum Albumin	microbenasal18	Negativicutes	0.0120204	rf	NA	NA	10	379	20	NA	NA	NA	NA
Serum Albumin	orthologstool97	K01572	0.0119686	rf	NA	NA	10	379	20	NA	NA	NA	NA
Serum Albumin	ortholognasal320	K06207	0.0119629	rf	NA	NA	10	379	20	NA	NA	NA	NA
Serum Albumin	orthologstool168	K02030	0.0119436	rf	NA	NA	10	379	20	NA	NA	NA	NA
Serum Albumin	microbenasal49	Moraxellaceae	0.011931	rf	NA	NA	10	379	20	NA	NA	NA	NA
Serum Albumin	orthologstool268	K03654	0.0119199	rf	NA	NA	10	379	20	NA	NA	NA	NA
Serum Albumin	orthologstool220	K02909	0.0119171	rf	NA	NA	10	379	20	NA	NA	NA	NA
Serum Albumin	ortholognasal142	K02025	0.0118968	rf	NA	NA	10	379	20	NA	NA	NA	NA
Serum Albumin	microbestool72	Erysipelotrichaceae (unclassified)	0.0118768	rf	NA	NA	10	379	20	NA	NA	NA	NA
Serum Albumin	orthologstool339	K08591	0.0118711	rf	NA	NA	10	379	20	NA	NA	NA	NA
Serum Albumin	ortholognasal211	K02926	0.0117612	rf	NA	NA	10	379	20	NA	NA	NA	NA
Serum Albumin	orthologstool337	K07979	0.0117435	rf	NA	NA	10	379	20	NA	NA	NA	NA
Serum Albumin	microbestool33	Clostridiaceae	0.0116526	rf	NA	NA	10	379	20	NA	NA	NA	NA
Serum Albumin	orthologstool333	K07720	0.0115931	rf	NA	NA	10	379	20	NA	NA	NA	NA
Serum Albumin	orthologstool183	K02111	0.011569	rf	NA	NA	10	379	20	NA	NA	NA	NA
Serum Albumin	orthologstool340	K08600	0.0115035	rf	NA	NA	10	379	20	NA	NA	NA	NA
Serum Albumin	microbenasal77	Veillonella	0.0114224	rf	NA	NA	10	379	20	NA	NA	NA	NA
Serum Albumin	ortholognasal253	K03305	0.0113973	rf	NA	NA	10	379	20	NA	NA	NA	NA
Serum Albumin	ortholognasal60	K01000	0.0113756	rf	NA	NA	10	379	20	NA	NA	NA	NA
Serum Albumin	orthologstool21	K00599	0.0113209	rf	NA	NA	10	379	20	NA	NA	NA	NA
Serum Albumin	orthologstool65	K00974	0.0113068	rf	NA	NA	10	379	20	NA	NA	NA	NA
Serum Albumin	orthologstool201	K02563	0.0110963	rf	NA	NA	10	379	20	NA	NA	NA	NA
Serum Albumin	orthologstool225	K02965	0.0110842	rf	NA	NA	10	379	20	NA	NA	NA	NA
Serum Albumin	orthologstool78	K01187	0.0110827	rf	NA	NA	10	379	20	NA	NA	NA	NA
Serum Albumin	microbestool12	Deltaproteobacteria	0.0110516	rf	NA	NA	10	379	20	NA	NA	NA	NA
Serum Albumin	orthologstool318	K07090	0.011046	rf	NA	NA	10	379	20	NA	NA	NA	NA
Serum Albumin	ortholognasal221	K02961	0.0109894	rf	NA	NA	10	379	20	NA	NA	NA	NA
Serum Albumin	ortholognasal207	K02906	0.0109697	rf	NA	NA	10	379	20	NA	NA	NA	NA
Serum Albumin	orthologstool321	K07107	0.010968	rf	NA	NA	10	379	20	NA	NA	NA	NA
Serum Albumin	orthologstool25	K00615	0.0109439	rf	NA	NA	10	379	20	NA	NA	NA	NA
Serum Albumin	orthologstool332	K07718	0.0109134	rf	NA	NA	10	379	20	NA	NA	NA	NA
Serum Albumin	orthologstool282	K04043	0.0108791	rf	NA	NA	10	379	20	NA	NA	NA	NA
Serum Albumin	orthologstool60	K00945	0.0108784	rf	NA	NA	10	379	20	NA	NA	NA	NA
Serum Albumin	orthologstool198	K02470	0.0108397	rf	NA	NA	10	379	20	NA	NA	NA	NA
Serum Albumin	ortholognasal41	K00820	0.0108067	rf	NA	NA	10	379	20	NA	NA	NA	NA
Serum Albumin	orthologstool142	K01921	0.0107962	rf	NA	NA	10	379	20	NA	NA	NA	NA
Serum Albumin	microbestool52	Akkermansia	0.0107646	rf	NA	NA	10	379	20	NA	NA	NA	NA
Serum Albumin	ortholognasal336	K07284	0.0106925	rf	NA	NA	10	379	20	NA	NA	NA	NA
Serum Albumin	orthologstool324	K07171	0.0106901	rf	NA	NA	10	379	20	NA	NA	NA	NA
Serum Albumin	ortholognasal258	K03427	0.0106508	rf	NA	NA	10	379	20	NA	NA	NA	NA
Serum Albumin	ortholognasal6	K00088	0.0106424	rf	NA	NA	10	379	20	NA	NA	NA	NA
Serum Albumin	ortholognasal23	K00554	0.01064	rf	NA	NA	10	379	20	NA	NA	NA	NA
Serum Albumin	orthologstool272	K03671	0.0105734	rf	NA	NA	10	379	20	NA	NA	NA	NA
Serum Albumin	orthologstool263	K03569	0.010567	rf	NA	NA	10	379	20	NA	NA	NA	NA
Serum Albumin	orthologstool212	K02878	0.0104958	rf	NA	NA	10	379	20	NA	NA	NA	NA
Serum Albumin	orthologstool80	K01206	0.010469	rf	NA	NA	10	379	20	NA	NA	NA	NA
Serum Albumin	ortholognasal222	K02963	0.0103519	rf	NA	NA	10	379	20	NA	NA	NA	NA
Serum Albumin	microbestool11	Clostridia	0.0102801	rf	NA	NA	10	379	20	NA	NA	NA	NA
Serum Albumin	ortholognasal226	K02986	0.0102267	rf	NA	NA	10	379	20	NA	NA	NA	NA
Serum Albumin	microbenasal57	Veillonellaceae	0.0101593	rf	NA	NA	10	379	20	NA	NA	NA	NA
Serum Albumin	ortholognasal202	K02890	0.010156	rf	NA	NA	10	379	20	NA	NA	NA	NA
Serum Albumin	orthologstool312	K07025	0.0101453	rf	NA	NA	10	379	20	NA	NA	NA	NA
Serum Albumin	ortholognasal26	K00602	0.0101319	rf	NA	NA	10	379	20	NA	NA	NA	NA
Serum Albumin	microbestool87	Veillonella	0.0101318	rf	NA	NA	10	379	20	NA	NA	NA	NA
Serum Albumin	microbestool5	Verrucomicrobia	0.0101303	rf	NA	NA	10	379	20	NA	NA	NA	NA
Serum Albumin	ortholognasal134	K01992	0.0101133	rf	NA	NA	10	379	20	NA	NA	NA	NA
Serum Albumin	ortholognasal215	K02939	0.00997404	rf	NA	NA	10	379	20	NA	NA	NA	NA
Serum Albumin	orthologstool140	K01912	0.00996298	rf	NA	NA	10	379	20	NA	NA	NA	NA
Serum Albumin	ortholognasal5	K00075	0.00992698	rf	NA	NA	10	379	20	NA	NA	NA	NA
Serum Albumin	orthologstool207	K02834	0.00991357	rf	NA	NA	10	379	20	NA	NA	NA	NA
Serum Albumin	microbestool9	Bacteroidia	0.00986644	rf	NA	NA	10	379	20	NA	NA	NA	NA
Serum Albumin	ortholognasal46	K00865	0.0098527	rf	NA	NA	10	379	20	NA	NA	NA	NA
Serum Albumin	orthologstool222	K02939	0.00970396	rf	NA	NA	10	379	20	NA	NA	NA	NA
Serum Albumin	orthologstool305	K06925	0.00953076	rf	NA	NA	10	379	20	NA	NA	NA	NA
Serum Albumin	ortholognasal193	K02871	0.00950986	rf	NA	NA	10	379	20	NA	NA	NA	NA
Serum Albumin	ortholognasal310	K05570	0.00941563	rf	NA	NA	10	379	20	NA	NA	NA	NA
Serum Albumin	ortholognasal279	K03664	0.00934114	rf	NA	NA	10	379	20	NA	NA	NA	NA
Serum Albumin	orthologstool260	K03544	0.00933762	rf	NA	NA	10	379	20	NA	NA	NA	NA
Serum Albumin	ortholognasal223	K02965	0.00928784	rf	NA	NA	10	379	20	NA	NA	NA	NA
Serum Albumin	orthologstool350	K11189	0.00918358	rf	NA	NA	10	379	20	NA	NA	NA	NA
Serum Albumin	microbestool37	Enterobacteriaceae	0.00911552	rf	NA	NA	10	379	20	NA	NA	NA	NA
Serum Albumin	orthologstool217	K02888	0.00910502	rf	NA	NA	10	379	20	NA	NA	NA	NA
Serum Albumin	microbestool25	Erysipelotrichales	0.00907956	rf	NA	NA	10	379	20	NA	NA	NA	NA
Serum Albumin	microbestool3	Firmicutes	0.00887001	rf	NA	NA	10	379	20	NA	NA	NA	NA
Serum Albumin	ortholognasal271	K03551	0.00884418	rf	NA	NA	10	379	20	NA	NA	NA	NA
Serum Albumin	orthologstool360	K14170	0.00882317	rf	NA	NA	10	379	20	NA	NA	NA	NA
Serum Albumin	orthologstool87	K01409	0.00875513	rf	NA	NA	10	379	20	NA	NA	NA	NA
Serum Albumin	ortholognasal74	K01421	0.0087359	rf	NA	NA	10	379	20	NA	NA	NA	NA
Serum Albumin	microbenasal73	Rothia	0.00865007	rf	NA	NA	10	379	20	NA	NA	NA	NA
Serum Albumin	microbestool43	Rikenellaceae	0.00863206	rf	NA	NA	10	379	20	NA	NA	NA	NA
Serum Albumin	microbenasal79	Bacteria (unclassified)	0.00860532	rf	NA	NA	10	379	20	NA	NA	NA	NA
Serum Albumin	orthologstool163	K02025	0.00853986	rf	NA	NA	10	379	20	NA	NA	NA	NA
Serum Albumin	ortholognasal287	K03709	0.00843766	rf	NA	NA	10	379	20	NA	NA	NA	NA
Serum Albumin	ortholognasal95	K01738	0.00841536	rf	NA	NA	10	379	20	NA	NA	NA	NA
Serum Albumin	microbenasal13	Chloroplast	0.00835568	rf	NA	NA	10	379	20	NA	NA	NA	NA
Serum Albumin	ortholognasal213	K02933	0.00818693	rf	NA	NA	10	379	20	NA	NA	NA	NA
Serum Albumin	microbestool34	Clostridiales XIII (unclassified)	0.00805972	rf	NA	NA	10	379	20	NA	NA	NA	NA
Serum Albumin	ortholognasal205	K02899	0.00804344	rf	NA	NA	10	379	20	NA	NA	NA	NA
Serum Albumin	ortholognasal199	K02886	0.00784335	rf	NA	NA	10	379	20	NA	NA	NA	NA
Serum Albumin	ortholognasal204	K02895	0.00781838	rf	NA	NA	10	379	20	NA	NA	NA	NA
Serum Albumin	ortholognasal295	K03977	0.00779303	rf	NA	NA	10	379	20	NA	NA	NA	NA
Serum Albumin	orthologstool16	K00540	0.00775247	rf	NA	NA	10	379	20	NA	NA	NA	NA
Serum Albumin	orthologstool281	K03892	0.00760689	rf	NA	NA	10	379	20	NA	NA	NA	NA
Serum Albumin	ortholognasal217	K02948	0.00757854	rf	NA	NA	10	379	20	NA	NA	NA	NA
Serum Albumin	orthologstool234	K03106	0.00752969	rf	NA	NA	10	379	20	NA	NA	NA	NA
Serum Albumin	orthologstool176	K02050	0.00738685	rf	NA	NA	10	379	20	NA	NA	NA	NA
Serum Albumin	ortholognasal218	K02950	0.00722056	rf	NA	NA	10	379	20	NA	NA	NA	NA
Serum Albumin	orthologstool288	K04758	0.00719166	rf	NA	NA	10	379	20	NA	NA	NA	NA
Serum Albumin	orthologstool180	K02108	0.00712278	rf	NA	NA	10	379	20	NA	NA	NA	NA
Serum Albumin	microbestool88	Bacteria (unclassified)	0.00707847	rf	NA	NA	10	379	20	NA	NA	NA	NA
Serum Albumin	ortholognasal270	K03550	0.00702377	rf	NA	NA	10	379	20	NA	NA	NA	NA
Serum Albumin	ortholognasal300	K04078	0.00701309	rf	NA	NA	10	379	20	NA	NA	NA	NA
Serum Albumin	ortholognasal195	K02876	0.00693307	rf	NA	NA	10	379	20	NA	NA	NA	NA
Serum Albumin	ortholognasal280	K03671	0.00693306	rf	NA	NA	10	379	20	NA	NA	NA	NA
Serum Albumin	ortholognasal191	K02863	0.00677529	rf	NA	NA	10	379	20	NA	NA	NA	NA
Serum Albumin	ortholognasal196	K02878	0.00670871	rf	NA	NA	10	379	20	NA	NA	NA	NA
Serum Albumin	microbestool57	Barnesiella	0.00662577	rf	NA	NA	10	379	20	NA	NA	NA	NA
Serum Albumin	orthologstool197	K02469	0.006578	rf	NA	NA	10	379	20	NA	NA	NA	NA
Serum Albumin	ortholognasal122	K01890	0.00649124	rf	NA	NA	10	379	20	NA	NA	NA	NA
Serum Albumin	ortholognasal185	K02601	0.00647033	rf	NA	NA	10	379	20	NA	NA	NA	NA
Serum Albumin	ortholognasal345	K09903	0.00634159	rf	NA	NA	10	379	20	NA	NA	NA	NA
Serum Albumin	orthologstool171	K02033	0.00618304	rf	NA	NA	10	379	20	NA	NA	NA	NA
Serum Albumin	ortholognasal242	K03110	0.00617426	rf	NA	NA	10	379	20	NA	NA	NA	NA
Serum Albumin	orthologstool160	K02014	0.0061439	rf	NA	NA	10	379	20	NA	NA	NA	NA
Serum Albumin	ortholognasal239	K03100	0.00613808	rf	NA	NA	10	379	20	NA	NA	NA	NA
Serum Albumin	orthologstool66	K00975	0.00609595	rf	NA	NA	10	379	20	NA	NA	NA	NA
Serum Albumin	ortholognasal203	K02892	0.0060725	rf	NA	NA	10	379	20	NA	NA	NA	NA
Serum Albumin	ortholognasal200	K02887	0.0060722	rf	NA	NA	10	379	20	NA	NA	NA	NA
Serum Albumin	orthologstool72	K01056	0.00596866	rf	NA	NA	10	379	20	NA	NA	NA	NA
Serum Albumin	orthologstool167	K02029	0.00586271	rf	NA	NA	10	379	20	NA	NA	NA	NA
Serum Albumin	microbenasal51	Pasteurellaceae	0.00575716	rf	NA	NA	10	379	20	NA	NA	NA	NA
Serum Albumin	ortholognasal43	K00849	0.00559246	rf	NA	NA	10	379	20	NA	NA	NA	NA
Serum Albumin	ortholognasal285	K03703	0.00543669	rf	NA	NA	10	379	20	NA	NA	NA	NA
Serum Albumin	orthologstool83	K01265	0.00533805	rf	NA	NA	10	379	20	NA	NA	NA	NA
Serum Albumin	ortholognasal228	K02990	0.00520874	rf	NA	NA	10	379	20	NA	NA	NA	NA
Serum Albumin	microbenasal37	Bacillaceae	0.00511045	rf	NA	NA	10	379	20	NA	NA	NA	NA
Serum Albumin	ortholognasal212	K02931	0.00507218	rf	NA	NA	10	379	20	NA	NA	NA	NA
Serum Albumin	microbestool55	Anaerovorax	0.00497259	rf	NA	NA	10	379	20	NA	NA	NA	NA
Serum Albumin	ortholognasal224	K02967	0.00497035	rf	NA	NA	10	379	20	NA	NA	NA	NA
Serum Albumin	ortholognasal117	K01881	0.00494897	rf	NA	NA	10	379	20	NA	NA	NA	NA
Serum Albumin	ortholognasal183	K02563	0.00480455	rf	NA	NA	10	379	20	NA	NA	NA	NA
Serum Albumin	orthologstool343	K09687	0.00468623	rf	NA	NA	10	379	20	NA	NA	NA	NA
Serum Albumin	microbenasal15	Flavobacteria	0.00445257	rf	NA	NA	10	379	20	NA	NA	NA	NA
Serum Albumin	microbestool95	Porphyromonadaceae (unclassified)	0.00442169	rf	NA	NA	10	379	20	NA	NA	NA	NA
Serum Albumin	ortholognasal227	K02988	0.00434667	rf	NA	NA	10	379	20	NA	NA	NA	NA
Serum Albumin	ortholognasal121	K01889	0.0042349	rf	NA	NA	10	379	20	NA	NA	NA	NA
Serum Albumin	orthologstool205	K02647	0.00401103	rf	NA	NA	10	379	20	NA	NA	NA	NA
Serum Albumin	microbestool19	Bacteroidales	0.00394966	rf	NA	NA	10	379	20	NA	NA	NA	NA
Serum Albumin	ortholognasal161	K02316	0.00385753	rf	NA	NA	10	379	20	NA	NA	NA	NA
Serum Albumin	ortholognasal231	K02996	0.00382893	rf	NA	NA	10	379	20	NA	NA	NA	NA
Serum Albumin	microbenasal8	Actinobacteria	0.00380248	rf	NA	NA	10	379	20	NA	NA	NA	NA
Serum Albumin	ortholognasal106	K01845	0.00377352	rf	NA	NA	10	379	20	NA	NA	NA	NA
Serum Albumin	ortholognasal282	K03687	0.00371667	rf	NA	NA	10	379	20	NA	NA	NA	NA
Serum Albumin	microbenasal70	Porphyromonas	0.00342059	rf	NA	NA	10	379	20	NA	NA	NA	NA
Serum Albumin	microbenasal19	Bacteria (unclassified)	0.0033518	rf	NA	NA	10	379	20	NA	NA	NA	NA
Serum Albumin	orthologstool329	K07566	0.00324188	rf	NA	NA	10	379	20	NA	NA	NA	NA
Serum Albumin	orthologstool213	K02879	0.0032123	rf	NA	NA	10	379	20	NA	NA	NA	NA
Serum Albumin	orthologstool264	K03574	0.00316746	rf	NA	NA	10	379	20	NA	NA	NA	NA
Serum Albumin	ortholognasal187	K02835	0.00314723	rf	NA	NA	10	379	20	NA	NA	NA	NA
Serum Albumin	orthologstool169	K02031	0.00294457	rf	NA	NA	10	379	20	NA	NA	NA	NA
Serum Albumin	ortholognasal198	K02884	0.00292158	rf	NA	NA	10	379	20	NA	NA	NA	NA
Serum Albumin	microbenasal59	Bacteria (unclassified)	0.00290341	rf	NA	NA	10	379	20	NA	NA	NA	NA
Serum Albumin	orthologstool157	K02006	0.00255283	rf	NA	NA	10	379	20	NA	NA	NA	NA
Serum Albumin	ortholognasal110	K01869	0.00180171	rf	NA	NA	10	379	20	NA	NA	NA	NA
Serum Albumin	ortholognasal214	K02935	0.00179899	rf	NA	NA	10	379	20	NA	NA	NA	NA
Serum Albumin	ortholognasal284	K03702	0.00176708	rf	NA	NA	10	379	20	NA	NA	NA	NA
Serum Albumin	ortholognasal230	K02994	0.00142723	rf	NA	NA	10	379	20	NA	NA	NA	NA
Serum Albumin	ortholognasal184	K02600	0.00127436	rf	NA	NA	10	379	20	NA	NA	NA	NA
Serum Albumin	ortholognasal192	K02867	0.00119685	rf	NA	NA	10	379	20	NA	NA	NA	NA
Serum Albumin	ortholognasal194	K02874	0.00110549	rf	NA	NA	10	379	20	NA	NA	NA	NA
Serum Albumin	ortholognasal296	K03979	0.000979968	rf	NA	NA	10	379	20	NA	NA	NA	NA
Serum Albumin	ortholognasal186	K02834	0.000920568	rf	NA	NA	10	379	20	NA	NA	NA	NA
Serum Albumin	ortholognasal189	K02838	0.000307197	rf	NA	NA	10	379	20	NA	NA	NA	NA
Serum/plasma glucose	microbestool66	Clostridium XIVb	0.0384422	ridge	1000	0	NA	NA	NA	NA	NA	NA	NA
Serum/plasma glucose	microbestool33	Clostridiaceae	0.0343273	ridge	1000	0	NA	NA	NA	NA	NA	NA	NA
Serum/plasma glucose	microbestool67	Clostridium (sensu stricto)	0.0342815	ridge	1000	0	NA	NA	NA	NA	NA	NA	NA
Serum/plasma glucose	microbenasal63	Dolosigranulum	0.0331183	ridge	1000	0	NA	NA	NA	NA	NA	NA	NA
Serum/plasma glucose	orthologstool133	K01873	0.0306971	ridge	1000	0	NA	NA	NA	NA	NA	NA	NA
Serum/plasma glucose	ortholognasal156	K02073	0.0304401	ridge	1000	0	NA	NA	NA	NA	NA	NA	NA
Serum/plasma glucose	ortholognasal215	K02939	0.0280666	ridge	1000	0	NA	NA	NA	NA	NA	NA	NA
Serum/plasma glucose	microbenasal39	Carnobacteriaceae	0.0279238	ridge	1000	0	NA	NA	NA	NA	NA	NA	NA
Serum/plasma glucose	microbenasal80	Neisseriaceae (unclassified)	0.0277649	ridge	1000	0	NA	NA	NA	NA	NA	NA	NA
Serum/plasma glucose	orthologstool130	K01868	0.0257247	ridge	1000	0	NA	NA	NA	NA	NA	NA	NA
Serum/plasma glucose	ortholognasal102	K01803	0.0247923	ridge	1000	0	NA	NA	NA	NA	NA	NA	NA
Serum/plasma glucose	microbestool39	Lachnospiraceae	0.0246084	ridge	1000	0	NA	NA	NA	NA	NA	NA	NA
Serum/plasma glucose	orthologstool348	K10773	0.0241326	ridge	1000	0	NA	NA	NA	NA	NA	NA	NA
Serum/plasma glucose	ortholognasal193	K02871	0.024022	ridge	1000	0	NA	NA	NA	NA	NA	NA	NA
Serum/plasma glucose	microbestool76	Lachnospiracea (unclassified)	0.0235169	ridge	1000	0	NA	NA	NA	NA	NA	NA	NA
Serum/plasma glucose	microbestool94	Lachnospiraceae (unclassified)	0.0231694	ridge	1000	0	NA	NA	NA	NA	NA	NA	NA
Serum/plasma glucose	orthologstool93	K01520	0.0224467	ridge	1000	0	NA	NA	NA	NA	NA	NA	NA
Serum/plasma glucose	ortholognasal21	K00540	0.021964	ridge	1000	0	NA	NA	NA	NA	NA	NA	NA
Serum/plasma glucose	ortholognasal157	K02078	0.0218819	ridge	1000	0	NA	NA	NA	NA	NA	NA	NA
Serum/plasma glucose	orthologstool151	K01972	0.0216534	ridge	1000	0	NA	NA	NA	NA	NA	NA	NA
Serum/plasma glucose	microbenasal10	Bacilli	0.0211298	ridge	1000	0	NA	NA	NA	NA	NA	NA	NA
Serum/plasma glucose	ortholognasal130	K01951	0.0208845	ridge	1000	0	NA	NA	NA	NA	NA	NA	NA
Serum/plasma glucose	ortholognasal223	K02965	0.0201696	ridge	1000	0	NA	NA	NA	NA	NA	NA	NA
Serum/plasma glucose	ortholognasal322	K06942	0.0200042	ridge	1000	0	NA	NA	NA	NA	NA	NA	NA
Serum/plasma glucose	microbestool4	Proteobacteria	0.0199761	ridge	1000	0	NA	NA	NA	NA	NA	NA	NA
Serum/plasma glucose	microbenasal29	Neisseriales	0.0199714	ridge	1000	0	NA	NA	NA	NA	NA	NA	NA
Serum/plasma glucose	microbenasal50	Neisseriaceae	0.0199708	ridge	1000	0	NA	NA	NA	NA	NA	NA	NA
Serum/plasma glucose	ortholognasal273	K03588	0.0193826	ridge	1000	0	NA	NA	NA	NA	NA	NA	NA
Serum/plasma glucose	ortholognasal122	K01890	0.0192109	ridge	1000	0	NA	NA	NA	NA	NA	NA	NA
Serum/plasma glucose	microbenasal12	Betaproteobacteria	0.0191313	ridge	1000	0	NA	NA	NA	NA	NA	NA	NA
Serum/plasma glucose	ortholognasal160	K02314	0.0187957	ridge	1000	0	NA	NA	NA	NA	NA	NA	NA
Serum/plasma glucose	orthologstool1	K00014	0.0187313	ridge	1000	0	NA	NA	NA	NA	NA	NA	NA
Serum/plasma glucose	microbestool80	Parasutterella	0.0184526	ridge	1000	0	NA	NA	NA	NA	NA	NA	NA
Serum/plasma glucose	ortholognasal315	K06148	0.0183916	ridge	1000	0	NA	NA	NA	NA	NA	NA	NA
Serum/plasma glucose	orthologstool98	K01586	0.0182314	ridge	1000	0	NA	NA	NA	NA	NA	NA	NA
Serum/plasma glucose	microbestool75	Holdemania	0.018105	ridge	1000	0	NA	NA	NA	NA	NA	NA	NA
Serum/plasma glucose	microbestool74	Flavonifractor	0.0180188	ridge	1000	0	NA	NA	NA	NA	NA	NA	NA
Serum/plasma glucose	microbenasal28	Lactobacillales	0.0179444	ridge	1000	0	NA	NA	NA	NA	NA	NA	NA
Serum/plasma glucose	orthologstool49	K00854	0.0174506	ridge	1000	0	NA	NA	NA	NA	NA	NA	NA
Serum/plasma glucose	orthologstool40	K00789	0.0165506	ridge	1000	0	NA	NA	NA	NA	NA	NA	NA
Serum/plasma glucose	ortholognasal162	K02335	0.0165138	ridge	1000	0	NA	NA	NA	NA	NA	NA	NA
Serum/plasma glucose	orthologstool299	K06173	0.0160107	ridge	1000	0	NA	NA	NA	NA	NA	NA	NA
Serum/plasma glucose	ortholognasal155	K02072	0.0158864	ridge	1000	0	NA	NA	NA	NA	NA	NA	NA
Serum/plasma glucose	ortholognasal163	K02337	0.015708	ridge	1000	0	NA	NA	NA	NA	NA	NA	NA
Serum/plasma glucose	ortholognasal58	K00981	0.0154247	ridge	1000	0	NA	NA	NA	NA	NA	NA	NA
Serum/plasma glucose	ortholognasal107	K01866	0.015298	ridge	1000	0	NA	NA	NA	NA	NA	NA	NA
Serum/plasma glucose	ortholognasal204	K02895	0.0151842	ridge	1000	0	NA	NA	NA	NA	NA	NA	NA
Serum/plasma glucose	ortholognasal29	K00615	0.015006	ridge	1000	0	NA	NA	NA	NA	NA	NA	NA
Serum/plasma glucose	orthologstool91	K01491	0.0149986	ridge	1000	0	NA	NA	NA	NA	NA	NA	NA
Serum/plasma glucose	orthologstool262	K03553	0.0149124	ridge	1000	0	NA	NA	NA	NA	NA	NA	NA
Serum/plasma glucose	ortholognasal154	K02071	0.0148656	ridge	1000	0	NA	NA	NA	NA	NA	NA	NA
Serum/plasma glucose	orthologstool61	K00948	0.0147543	ridge	1000	0	NA	NA	NA	NA	NA	NA	NA
Serum/plasma glucose	microbestool64	Clostridium XVIII	0.0147188	ridge	1000	0	NA	NA	NA	NA	NA	NA	NA
Serum/plasma glucose	ortholognasal201	K02888	0.0146247	ridge	1000	0	NA	NA	NA	NA	NA	NA	NA
Serum/plasma glucose	orthologstool347	K10440	0.0145181	ridge	1000	0	NA	NA	NA	NA	NA	NA	NA
Serum/plasma glucose	ortholognasal196	K02878	0.0145064	ridge	1000	0	NA	NA	NA	NA	NA	NA	NA
Serum/plasma glucose	microbenasal47	Lachnospiraceae	0.014439	ridge	1000	0	NA	NA	NA	NA	NA	NA	NA
Serum/plasma glucose	orthologstool346	K10439	0.0140301	ridge	1000	0	NA	NA	NA	NA	NA	NA	NA
Serum/plasma glucose	microbestool42	Prevotellaceae	0.0139379	ridge	1000	0	NA	NA	NA	NA	NA	NA	NA
Serum/plasma glucose	orthologstool110	K01714	0.0137659	ridge	1000	0	NA	NA	NA	NA	NA	NA	NA
Serum/plasma glucose	ortholognasal222	K02963	0.0135687	ridge	1000	0	NA	NA	NA	NA	NA	NA	NA
Serum/plasma glucose	ortholognasal275	K03596	0.0135561	ridge	1000	0	NA	NA	NA	NA	NA	NA	NA
Serum/plasma glucose	ortholognasal323	K06966	0.013089	ridge	1000	0	NA	NA	NA	NA	NA	NA	NA
Serum/plasma glucose	ortholognasal120	K01887	0.0130001	ridge	1000	0	NA	NA	NA	NA	NA	NA	NA
Serum/plasma glucose	orthologstool37	K00762	0.0129086	ridge	1000	0	NA	NA	NA	NA	NA	NA	NA
Serum/plasma glucose	orthologstool265	K03588	0.0128006	ridge	1000	0	NA	NA	NA	NA	NA	NA	NA
Serum/plasma glucose	orthologstool260	K03544	0.0125896	ridge	1000	0	NA	NA	NA	NA	NA	NA	NA
Serum/plasma glucose	microbestool62	Clostridium IV	0.0125866	ridge	1000	0	NA	NA	NA	NA	NA	NA	NA
Serum/plasma glucose	microbenasal4	Firmicutes	0.0123988	ridge	1000	0	NA	NA	NA	NA	NA	NA	NA
Serum/plasma glucose	orthologstool251	K03438	0.0123286	ridge	1000	0	NA	NA	NA	NA	NA	NA	NA
Serum/plasma glucose	ortholognasal161	K02316	0.0122315	ridge	1000	0	NA	NA	NA	NA	NA	NA	NA
Serum/plasma glucose	orthologstool266	K03624	0.0121879	ridge	1000	0	NA	NA	NA	NA	NA	NA	NA
Serum/plasma glucose	ortholognasal17	K00382	0.0120443	ridge	1000	0	NA	NA	NA	NA	NA	NA	NA
Serum/plasma glucose	microbestool59	Blautia	0.0119228	ridge	1000	0	NA	NA	NA	NA	NA	NA	NA
Serum/plasma glucose	ortholognasal289	K03711	0.0119147	ridge	1000	0	NA	NA	NA	NA	NA	NA	NA
Serum/plasma glucose	orthologstool306	K06926	0.0117688	ridge	1000	0	NA	NA	NA	NA	NA	NA	NA
Serum/plasma glucose	ortholognasal286	K03704	0.0116441	ridge	1000	0	NA	NA	NA	NA	NA	NA	NA
Serum/plasma glucose	orthologstool165	K02027	0.0116247	ridge	1000	0	NA	NA	NA	NA	NA	NA	NA
Serum/plasma glucose	ortholognasal10	K00145	0.0116117	ridge	1000	0	NA	NA	NA	NA	NA	NA	NA
Serum/plasma glucose	orthologstool57	K00939	0.0114462	ridge	1000	0	NA	NA	NA	NA	NA	NA	NA
Serum/plasma glucose	orthologstool164	K02026	0.0113948	ridge	1000	0	NA	NA	NA	NA	NA	NA	NA
Serum/plasma glucose	ortholognasal280	K03671	0.0113923	ridge	1000	0	NA	NA	NA	NA	NA	NA	NA
Serum/plasma glucose	orthologstool340	K08600	0.0113591	ridge	1000	0	NA	NA	NA	NA	NA	NA	NA
Serum/plasma glucose	orthologstool196	K02433	0.0111973	ridge	1000	0	NA	NA	NA	NA	NA	NA	NA
Serum/plasma glucose	orthologstool163	K02025	0.0110194	ridge	1000	0	NA	NA	NA	NA	NA	NA	NA
Serum/plasma glucose	orthologstool10	K00215	0.011019	ridge	1000	0	NA	NA	NA	NA	NA	NA	NA
Serum/plasma glucose	orthologstool191	K02346	0.0109441	ridge	1000	0	NA	NA	NA	NA	NA	NA	NA
Serum/plasma glucose	ortholognasal168	K02356	0.0107572	ridge	1000	0	NA	NA	NA	NA	NA	NA	NA
Serum/plasma glucose	microbestool69	Coprococcus	0.0106877	ridge	1000	0	NA	NA	NA	NA	NA	NA	NA
Serum/plasma glucose	orthologstool339	K08591	0.0103684	ridge	1000	0	NA	NA	NA	NA	NA	NA	NA
Serum/plasma glucose	ortholognasal296	K03979	0.0103662	ridge	1000	0	NA	NA	NA	NA	NA	NA	NA
Serum/plasma glucose	orthologstool205	K02647	0.0103614	ridge	1000	0	NA	NA	NA	NA	NA	NA	NA
Serum/plasma glucose	microbestool85	Ruminococcus	0.0103338	ridge	1000	0	NA	NA	NA	NA	NA	NA	NA
Serum/plasma glucose	microbenasal21	Bacillales	0.0101605	ridge	1000	0	NA	NA	NA	NA	NA	NA	NA
Serum/plasma glucose	orthologstool310	K07007	0.0100861	ridge	1000	0	NA	NA	NA	NA	NA	NA	NA
Serum/plasma glucose	orthologstool303	K06871	0.0100656	ridge	1000	0	NA	NA	NA	NA	NA	NA	NA
Serum/plasma glucose	ortholognasal4	K00059	0.0100576	ridge	1000	0	NA	NA	NA	NA	NA	NA	NA
Serum/plasma glucose	orthologstool337	K07979	0.0100023	ridge	1000	0	NA	NA	NA	NA	NA	NA	NA
Serum/plasma glucose	orthologstool14	K00384	0.00997171	ridge	1000	0	NA	NA	NA	NA	NA	NA	NA
Serum/plasma glucose	orthologstool355	K12308	0.00995533	ridge	1000	0	NA	NA	NA	NA	NA	NA	NA
Serum/plasma glucose	orthologstool146	K01951	0.00980354	ridge	1000	0	NA	NA	NA	NA	NA	NA	NA
Serum/plasma glucose	ortholognasal101	K01784	0.00974796	ridge	1000	0	NA	NA	NA	NA	NA	NA	NA
Serum/plasma glucose	orthologstool25	K00615	0.00952657	ridge	1000	0	NA	NA	NA	NA	NA	NA	NA
Serum/plasma glucose	ortholognasal166	K02346	0.00948955	ridge	1000	0	NA	NA	NA	NA	NA	NA	NA
Serum/plasma glucose	orthologstool332	K07718	0.00946504	ridge	1000	0	NA	NA	NA	NA	NA	NA	NA
Serum/plasma glucose	orthologstool273	K03686	0.00939036	ridge	1000	0	NA	NA	NA	NA	NA	NA	NA
Serum/plasma glucose	microbestool79	Parabacteroides	0.00934019	ridge	1000	0	NA	NA	NA	NA	NA	NA	NA
Serum/plasma glucose	orthologstool45	K00821	0.0093273	ridge	1000	0	NA	NA	NA	NA	NA	NA	NA
Serum/plasma glucose	microbenasal74	Staphylococcus	0.00925325	ridge	1000	0	NA	NA	NA	NA	NA	NA	NA
Serum/plasma glucose	microbenasal55	Staphylococcaceae	0.00924327	ridge	1000	0	NA	NA	NA	NA	NA	NA	NA
Serum/plasma glucose	orthologstool60	K00945	0.0091934	ridge	1000	0	NA	NA	NA	NA	NA	NA	NA
Serum/plasma glucose	orthologstool270	K03657	0.00918742	ridge	1000	0	NA	NA	NA	NA	NA	NA	NA
Serum/plasma glucose	ortholognasal312	K05846	0.00914323	ridge	1000	0	NA	NA	NA	NA	NA	NA	NA
Serum/plasma glucose	ortholognasal140	K02015	0.00902298	ridge	1000	0	NA	NA	NA	NA	NA	NA	NA
Serum/plasma glucose	ortholognasal277	K03655	0.00901096	ridge	1000	0	NA	NA	NA	NA	NA	NA	NA
Serum/plasma glucose	ortholognasal198	K02884	0.00882182	ridge	1000	0	NA	NA	NA	NA	NA	NA	NA
Serum/plasma glucose	orthologstool194	K02357	0.00878785	ridge	1000	0	NA	NA	NA	NA	NA	NA	NA
Serum/plasma glucose	ortholognasal339	K08281	0.00869061	ridge	1000	0	NA	NA	NA	NA	NA	NA	NA
Serum/plasma glucose	ortholognasal170	K02358	0.00869039	ridge	1000	0	NA	NA	NA	NA	NA	NA	NA
Serum/plasma glucose	microbestool21	Clostridiales	0.00865652	ridge	1000	0	NA	NA	NA	NA	NA	NA	NA
Serum/plasma glucose	microbestool11	Clostridia	0.00863337	ridge	1000	0	NA	NA	NA	NA	NA	NA	NA
Serum/plasma glucose	orthologstool258	K03527	0.00857474	ridge	1000	0	NA	NA	NA	NA	NA	NA	NA
Serum/plasma glucose	orthologstool333	K07720	0.00847082	ridge	1000	0	NA	NA	NA	NA	NA	NA	NA
Serum/plasma glucose	ortholognasal41	K00820	0.00837824	ridge	1000	0	NA	NA	NA	NA	NA	NA	NA
Serum/plasma glucose	orthologstool207	K02834	0.00837114	ridge	1000	0	NA	NA	NA	NA	NA	NA	NA
Serum/plasma glucose	microbestool54	Anaerotruncus	0.00834884	ridge	1000	0	NA	NA	NA	NA	NA	NA	NA
Serum/plasma glucose	ortholognasal51	K00930	0.00824049	ridge	1000	0	NA	NA	NA	NA	NA	NA	NA
Serum/plasma glucose	ortholognasal141	K02016	0.00820702	ridge	1000	0	NA	NA	NA	NA	NA	NA	NA
Serum/plasma glucose	ortholognasal28	K00611	0.00817338	ridge	1000	0	NA	NA	NA	NA	NA	NA	NA
Serum/plasma glucose	ortholognasal30	K00620	0.00815156	ridge	1000	0	NA	NA	NA	NA	NA	NA	NA
Serum/plasma glucose	orthologstool200	K02529	0.00814214	ridge	1000	0	NA	NA	NA	NA	NA	NA	NA
Serum/plasma glucose	orthologstool193	K02356	0.00797978	ridge	1000	0	NA	NA	NA	NA	NA	NA	NA
Serum/plasma glucose	orthologstool269	K03655	0.00788993	ridge	1000	0	NA	NA	NA	NA	NA	NA	NA
Serum/plasma glucose	ortholognasal132	K01972	0.00788018	ridge	1000	0	NA	NA	NA	NA	NA	NA	NA
Serum/plasma glucose	ortholognasal293	K03885	0.00784114	ridge	1000	0	NA	NA	NA	NA	NA	NA	NA
Serum/plasma glucose	ortholognasal65	K01092	0.00771517	ridge	1000	0	NA	NA	NA	NA	NA	NA	NA
Serum/plasma glucose	orthologstool66	K00975	0.00766423	ridge	1000	0	NA	NA	NA	NA	NA	NA	NA
Serum/plasma glucose	ortholognasal78	K01462	0.00760898	ridge	1000	0	NA	NA	NA	NA	NA	NA	NA
Serum/plasma glucose	microbenasal6	Proteobacteria	0.00750748	ridge	1000	0	NA	NA	NA	NA	NA	NA	NA
Serum/plasma glucose	ortholognasal7	K00128	0.00749752	ridge	1000	0	NA	NA	NA	NA	NA	NA	NA
Serum/plasma glucose	microbenasal76	Streptophyta	0.00739673	ridge	1000	0	NA	NA	NA	NA	NA	NA	NA
Serum/plasma glucose	orthologstool353	K11754	0.00736691	ridge	1000	0	NA	NA	NA	NA	NA	NA	NA
Serum/plasma glucose	ortholognasal279	K03664	0.00733916	ridge	1000	0	NA	NA	NA	NA	NA	NA	NA
Serum/plasma glucose	orthologstool6	K00100	0.00732236	ridge	1000	0	NA	NA	NA	NA	NA	NA	NA
Serum/plasma glucose	orthologstool223	K02948	0.00727048	ridge	1000	0	NA	NA	NA	NA	NA	NA	NA
Serum/plasma glucose	ortholognasal52	K00936	0.00724327	ridge	1000	0	NA	NA	NA	NA	NA	NA	NA
Serum/plasma glucose	orthologstool149	K01955	0.00723091	ridge	1000	0	NA	NA	NA	NA	NA	NA	NA
Serum/plasma glucose	ortholognasal337	K07304	0.00713994	ridge	1000	0	NA	NA	NA	NA	NA	NA	NA
Serum/plasma glucose	orthologstool134	K01876	0.0071075	ridge	1000	0	NA	NA	NA	NA	NA	NA	NA
Serum/plasma glucose	orthologstool129	K01867	0.00710395	ridge	1000	0	NA	NA	NA	NA	NA	NA	NA
Serum/plasma glucose	ortholognasal282	K03687	0.00709986	ridge	1000	0	NA	NA	NA	NA	NA	NA	NA
Serum/plasma glucose	orthologstool334	K07727	0.00708937	ridge	1000	0	NA	NA	NA	NA	NA	NA	NA
Serum/plasma glucose	ortholognasal199	K02886	0.00705237	ridge	1000	0	NA	NA	NA	NA	NA	NA	NA
Serum/plasma glucose	ortholognasal326	K07025	0.00691299	ridge	1000	0	NA	NA	NA	NA	NA	NA	NA
Serum/plasma glucose	orthologstool7	K00133	0.00683074	ridge	1000	0	NA	NA	NA	NA	NA	NA	NA
Serum/plasma glucose	microbestool24	Enterobacteriales	0.00675816	ridge	1000	0	NA	NA	NA	NA	NA	NA	NA
Serum/plasma glucose	microbestool37	Enterobacteriaceae	0.00675812	ridge	1000	0	NA	NA	NA	NA	NA	NA	NA
Serum/plasma glucose	microbestool3	Firmicutes	0.00674216	ridge	1000	0	NA	NA	NA	NA	NA	NA	NA
Serum/plasma glucose	ortholognasal213	K02933	0.00672289	ridge	1000	0	NA	NA	NA	NA	NA	NA	NA
Serum/plasma glucose	microbestool96	Ruminococcaceae (unclassified)	0.00659894	ridge	1000	0	NA	NA	NA	NA	NA	NA	NA
Serum/plasma glucose	orthologstool198	K02470	0.00653658	ridge	1000	0	NA	NA	NA	NA	NA	NA	NA
Serum/plasma glucose	orthologstool118	K01783	0.00651423	ridge	1000	0	NA	NA	NA	NA	NA	NA	NA
Serum/plasma glucose	orthologstool252	K03496	0.00633251	ridge	1000	0	NA	NA	NA	NA	NA	NA	NA
Serum/plasma glucose	microbestool84	Roseburia	0.00633216	ridge	1000	0	NA	NA	NA	NA	NA	NA	NA
Serum/plasma glucose	orthologstool103	K01652	0.00629342	ridge	1000	0	NA	NA	NA	NA	NA	NA	NA
Serum/plasma glucose	microbestool14	Gammaproteobacteria	0.00620954	ridge	1000	0	NA	NA	NA	NA	NA	NA	NA
Serum/plasma glucose	orthologstool117	K01775	0.00605862	ridge	1000	0	NA	NA	NA	NA	NA	NA	NA
Serum/plasma glucose	ortholognasal210	K02913	0.00605163	ridge	1000	0	NA	NA	NA	NA	NA	NA	NA
Serum/plasma glucose	ortholognasal225	K02982	0.00598707	ridge	1000	0	NA	NA	NA	NA	NA	NA	NA
Serum/plasma glucose	microbestool31	Acidaminococcaceae	0.00598081	ridge	1000	0	NA	NA	NA	NA	NA	NA	NA
Serum/plasma glucose	orthologstool52	K00891	0.00595014	ridge	1000	0	NA	NA	NA	NA	NA	NA	NA
Serum/plasma glucose	orthologstool123	K01808	0.00594186	ridge	1000	0	NA	NA	NA	NA	NA	NA	NA
Serum/plasma glucose	orthologstool326	K07258	0.00574918	ridge	1000	0	NA	NA	NA	NA	NA	NA	NA
Serum/plasma glucose	ortholognasal36	K00790	0.00570856	ridge	1000	0	NA	NA	NA	NA	NA	NA	NA
Serum/plasma glucose	orthologstool30	K00655	0.00567688	ridge	1000	0	NA	NA	NA	NA	NA	NA	NA
Serum/plasma glucose	microbenasal43	Corynebacteriaceae	0.00567477	ridge	1000	0	NA	NA	NA	NA	NA	NA	NA
Serum/plasma glucose	microbenasal62	Corynebacterium	0.00564491	ridge	1000	0	NA	NA	NA	NA	NA	NA	NA
Serum/plasma glucose	ortholognasal197	K02879	0.0055949	ridge	1000	0	NA	NA	NA	NA	NA	NA	NA
Serum/plasma glucose	ortholognasal270	K03550	0.00556746	ridge	1000	0	NA	NA	NA	NA	NA	NA	NA
Serum/plasma glucose	microbenasal7	Bacteria (unclassified)	0.0054332	ridge	1000	0	NA	NA	NA	NA	NA	NA	NA
Serum/plasma glucose	microbenasal19	Bacteria (unclassified)	0.00543154	ridge	1000	0	NA	NA	NA	NA	NA	NA	NA
Serum/plasma glucose	microbenasal34	Bacteria (unclassified)	0.00543024	ridge	1000	0	NA	NA	NA	NA	NA	NA	NA
Serum/plasma glucose	ortholognasal267	K03531	0.00542977	ridge	1000	0	NA	NA	NA	NA	NA	NA	NA
Serum/plasma glucose	microbenasal79	Bacteria (unclassified)	0.00542898	ridge	1000	0	NA	NA	NA	NA	NA	NA	NA
Serum/plasma glucose	microbenasal59	Bacteria (unclassified)	0.00542868	ridge	1000	0	NA	NA	NA	NA	NA	NA	NA
Serum/plasma glucose	microbenasal13	Chloroplast	0.00542069	ridge	1000	0	NA	NA	NA	NA	NA	NA	NA
Serum/plasma glucose	microbenasal35	Chloroplast (unclassified)	0.00541958	ridge	1000	0	NA	NA	NA	NA	NA	NA	NA
Serum/plasma glucose	microbenasal40	Chloroplast	0.00541925	ridge	1000	0	NA	NA	NA	NA	NA	NA	NA
Serum/plasma glucose	ortholognasal148	K02031	0.00540363	ridge	1000	0	NA	NA	NA	NA	NA	NA	NA
Serum/plasma glucose	ortholognasal91	K01692	0.00538991	ridge	1000	0	NA	NA	NA	NA	NA	NA	NA
Serum/plasma glucose	ortholognasal9	K00135	0.00536694	ridge	1000	0	NA	NA	NA	NA	NA	NA	NA
Serum/plasma glucose	ortholognasal226	K02986	0.00526672	ridge	1000	0	NA	NA	NA	NA	NA	NA	NA
Serum/plasma glucose	microbenasal69	Peptoniphilus	0.00516041	ridge	1000	0	NA	NA	NA	NA	NA	NA	NA
Serum/plasma glucose	ortholognasal169	K02357	0.00514701	ridge	1000	0	NA	NA	NA	NA	NA	NA	NA
Serum/plasma glucose	ortholognasal256	K03311	0.00508859	ridge	1000	0	NA	NA	NA	NA	NA	NA	NA
Serum/plasma glucose	ortholognasal342	K09687	0.00508375	ridge	1000	0	NA	NA	NA	NA	NA	NA	NA
Serum/plasma glucose	orthologstool2	K00057	0.00500797	ridge	1000	0	NA	NA	NA	NA	NA	NA	NA
Serum/plasma glucose	ortholognasal117	K01881	0.00486798	ridge	1000	0	NA	NA	NA	NA	NA	NA	NA
Serum/plasma glucose	orthologstool86	K01358	0.00480903	ridge	1000	0	NA	NA	NA	NA	NA	NA	NA
Serum/plasma glucose	orthologstool178	K02057	0.004779	ridge	1000	0	NA	NA	NA	NA	NA	NA	NA
Serum/plasma glucose	ortholognasal42	K00845	0.00477476	ridge	1000	0	NA	NA	NA	NA	NA	NA	NA
Serum/plasma glucose	orthologstool206	K02654	0.00477277	ridge	1000	0	NA	NA	NA	NA	NA	NA	NA
Serum/plasma glucose	orthologstool280	K03798	0.00474306	ridge	1000	0	NA	NA	NA	NA	NA	NA	NA
Serum/plasma glucose	ortholognasal112	K01872	0.00470739	ridge	1000	0	NA	NA	NA	NA	NA	NA	NA
Serum/plasma glucose	microbestool13	Erysipelotrichia	0.00466057	ridge	1000	0	NA	NA	NA	NA	NA	NA	NA
Serum/plasma glucose	microbestool25	Erysipelotrichales	0.00465945	ridge	1000	0	NA	NA	NA	NA	NA	NA	NA
Serum/plasma glucose	microbestool38	Erysipelotrichaceae	0.00465865	ridge	1000	0	NA	NA	NA	NA	NA	NA	NA
Serum/plasma glucose	orthologstool124	K01810	0.00460391	ridge	1000	0	NA	NA	NA	NA	NA	NA	NA
Serum/plasma glucose	orthologstool335	K07729	0.00452441	ridge	1000	0	NA	NA	NA	NA	NA	NA	NA
Serum/plasma glucose	orthologstool220	K02909	0.00450733	ridge	1000	0	NA	NA	NA	NA	NA	NA	NA
Serum/plasma glucose	ortholognasal111	K01870	0.00450389	ridge	1000	0	NA	NA	NA	NA	NA	NA	NA
Serum/plasma glucose	microbenasal25	Enterobacteriales	0.00440515	ridge	1000	0	NA	NA	NA	NA	NA	NA	NA
Serum/plasma glucose	microbenasal44	Enterobacteriaceae	0.00440442	ridge	1000	0	NA	NA	NA	NA	NA	NA	NA
Serum/plasma glucose	microbestool82	Prevotella	0.00437899	ridge	1000	0	NA	NA	NA	NA	NA	NA	NA
Serum/plasma glucose	ortholognasal353	K13038	0.00436352	ridge	1000	0	NA	NA	NA	NA	NA	NA	NA
Serum/plasma glucose	ortholognasal238	K03088	0.00434726	ridge	1000	0	NA	NA	NA	NA	NA	NA	NA
Serum/plasma glucose	ortholognasal272	K03553	0.00429139	ridge	1000	0	NA	NA	NA	NA	NA	NA	NA
Serum/plasma glucose	microbestool43	Rikenellaceae	0.00428106	ridge	1000	0	NA	NA	NA	NA	NA	NA	NA
Serum/plasma glucose	microbestool53	Alistipes	0.00427998	ridge	1000	0	NA	NA	NA	NA	NA	NA	NA
Serum/plasma glucose	microbestool70	Dorea	0.0042242	ridge	1000	0	NA	NA	NA	NA	NA	NA	NA
Serum/plasma glucose	orthologstool360	K14170	0.00416543	ridge	1000	0	NA	NA	NA	NA	NA	NA	NA
Serum/plasma glucose	orthologstool63	K00954	0.00416334	ridge	1000	0	NA	NA	NA	NA	NA	NA	NA
Serum/plasma glucose	orthologstool242	K03292	0.00409311	ridge	1000	0	NA	NA	NA	NA	NA	NA	NA
Serum/plasma glucose	orthologstool315	K07053	0.00402105	ridge	1000	0	NA	NA	NA	NA	NA	NA	NA
Serum/plasma glucose	microbestool55	Anaerovorax	0.00399962	ridge	1000	0	NA	NA	NA	NA	NA	NA	NA
Serum/plasma glucose	ortholognasal298	K04043	0.00394609	ridge	1000	0	NA	NA	NA	NA	NA	NA	NA
Serum/plasma glucose	ortholognasal244	K03168	0.00394456	ridge	1000	0	NA	NA	NA	NA	NA	NA	NA
Serum/plasma glucose	orthologstool101	K01647	0.00394374	ridge	1000	0	NA	NA	NA	NA	NA	NA	NA
Serum/plasma glucose	orthologstool32	K00688	0.00393829	ridge	1000	0	NA	NA	NA	NA	NA	NA	NA
Serum/plasma glucose	microbenasal23	Burkholderiales	0.00393219	ridge	1000	0	NA	NA	NA	NA	NA	NA	NA
Serum/plasma glucose	orthologstool343	K09687	0.00391247	ridge	1000	0	NA	NA	NA	NA	NA	NA	NA
Serum/plasma glucose	microbestool34	Clostridiales XIII (unclassified)	0.00388076	ridge	1000	0	NA	NA	NA	NA	NA	NA	NA
Serum/plasma glucose	orthologstool350	K11189	0.0038243	ridge	1000	0	NA	NA	NA	NA	NA	NA	NA
Serum/plasma glucose	orthologstool267	K03630	0.00374023	ridge	1000	0	NA	NA	NA	NA	NA	NA	NA
Serum/plasma glucose	ortholognasal181	K02529	0.00373834	ridge	1000	0	NA	NA	NA	NA	NA	NA	NA
Serum/plasma glucose	microbestool90	Clostridiales XIII (unclassified)	0.00356989	ridge	1000	0	NA	NA	NA	NA	NA	NA	NA
Serum/plasma glucose	orthologstool229	K03086	0.00349673	ridge	1000	0	NA	NA	NA	NA	NA	NA	NA
Serum/plasma glucose	microbestool72	Erysipelotrichaceae (unclassified)	0.0033907	ridge	1000	0	NA	NA	NA	NA	NA	NA	NA
Serum/plasma glucose	orthologstool44	K00820	0.00334988	ridge	1000	0	NA	NA	NA	NA	NA	NA	NA
Serum/plasma glucose	orthologstool92	K01507	0.00328343	ridge	1000	0	NA	NA	NA	NA	NA	NA	NA
Serum/plasma glucose	orthologstool47	K00847	0.00326057	ridge	1000	0	NA	NA	NA	NA	NA	NA	NA
Serum/plasma glucose	ortholognasal195	K02876	0.00312773	ridge	1000	0	NA	NA	NA	NA	NA	NA	NA
Serum/plasma glucose	orthologstool209	K02836	0.00311457	ridge	1000	0	NA	NA	NA	NA	NA	NA	NA
Serum/plasma glucose	ortholognasal307	K05567	0.00302956	ridge	1000	0	NA	NA	NA	NA	NA	NA	NA
Serum/plasma glucose	ortholognasal152	K02035	0.00301811	ridge	1000	0	NA	NA	NA	NA	NA	NA	NA
Serum/plasma glucose	ortholognasal276	K03647	0.00288128	ridge	1000	0	NA	NA	NA	NA	NA	NA	NA
Serum/plasma glucose	ortholognasal188	K02836	0.00286108	ridge	1000	0	NA	NA	NA	NA	NA	NA	NA
Serum/plasma glucose	ortholognasal311	K05571	0.00278026	ridge	1000	0	NA	NA	NA	NA	NA	NA	NA
Serum/plasma glucose	orthologstool287	K04720	0.00272034	ridge	1000	0	NA	NA	NA	NA	NA	NA	NA
Serum/plasma glucose	ortholognasal308	K05568	0.00264906	ridge	1000	0	NA	NA	NA	NA	NA	NA	NA
Serum/plasma glucose	orthologstool324	K07171	0.00262877	ridge	1000	0	NA	NA	NA	NA	NA	NA	NA
Serum/plasma glucose	orthologstool176	K02050	0.00260456	ridge	1000	0	NA	NA	NA	NA	NA	NA	NA
Serum/plasma glucose	ortholognasal321	K06901	0.00255527	ridge	1000	0	NA	NA	NA	NA	NA	NA	NA
Serum/plasma glucose	ortholognasal45	K00858	0.00247111	ridge	1000	0	NA	NA	NA	NA	NA	NA	NA
Serum/plasma glucose	microbenasal30	Pasteurellales	0.0024299	ridge	1000	0	NA	NA	NA	NA	NA	NA	NA
Serum/plasma glucose	microbenasal51	Pasteurellaceae	0.00242875	ridge	1000	0	NA	NA	NA	NA	NA	NA	NA
Serum/plasma glucose	microbenasal3	Cyanobacteria (Chloroplast)	0.00242045	ridge	1000	0	NA	NA	NA	NA	NA	NA	NA
Serum/plasma glucose	microbenasal42	Comamonadaceae	0.00241692	ridge	1000	0	NA	NA	NA	NA	NA	NA	NA
Serum/plasma glucose	ortholognasal113	K01873	0.0023514	ridge	1000	0	NA	NA	NA	NA	NA	NA	NA
Serum/plasma glucose	orthologstool59	K00942	0.00230213	ridge	1000	0	NA	NA	NA	NA	NA	NA	NA
Serum/plasma glucose	ortholognasal309	K05569	0.00226663	ridge	1000	0	NA	NA	NA	NA	NA	NA	NA
Serum/plasma glucose	microbestool20	Burkholderiales	0.00222432	ridge	1000	0	NA	NA	NA	NA	NA	NA	NA
Serum/plasma glucose	microbenasal20	Actinomycetales	0.00219776	ridge	1000	0	NA	NA	NA	NA	NA	NA	NA
Serum/plasma glucose	orthologstool288	K04758	0.00216807	ridge	1000	0	NA	NA	NA	NA	NA	NA	NA
Serum/plasma glucose	ortholognasal165	K02342	0.00211084	ridge	1000	0	NA	NA	NA	NA	NA	NA	NA
Serum/plasma glucose	orthologstool104	K01662	0.00210576	ridge	1000	0	NA	NA	NA	NA	NA	NA	NA
Serum/plasma glucose	ortholognasal248	K03217	0.00209845	ridge	1000	0	NA	NA	NA	NA	NA	NA	NA
Serum/plasma glucose	microbestool10	Betaproteobacteria	0.00208853	ridge	1000	0	NA	NA	NA	NA	NA	NA	NA
Serum/plasma glucose	microbenasal8	Actinobacteria	0.00205752	ridge	1000	0	NA	NA	NA	NA	NA	NA	NA
Serum/plasma glucose	microbenasal1	Actinobacteria	0.00205497	ridge	1000	0	NA	NA	NA	NA	NA	NA	NA
Serum/plasma glucose	ortholognasal118	K01883	0.00202483	ridge	1000	0	NA	NA	NA	NA	NA	NA	NA
Serum/plasma glucose	orthologstool122	K01791	0.00201631	ridge	1000	0	NA	NA	NA	NA	NA	NA	NA
Serum/plasma glucose	orthologstool90	K01462	0.00201383	ridge	1000	0	NA	NA	NA	NA	NA	NA	NA
Serum/plasma glucose	ortholognasal306	K05565	0.00200203	ridge	1000	0	NA	NA	NA	NA	NA	NA	NA
Serum/plasma glucose	ortholognasal55	K00942	0.00198234	ridge	1000	0	NA	NA	NA	NA	NA	NA	NA
Serum/plasma glucose	orthologstool148	K01953	0.00194756	ridge	1000	0	NA	NA	NA	NA	NA	NA	NA
Serum/plasma glucose	ortholognasal316	K06153	0.00193501	ridge	1000	0	NA	NA	NA	NA	NA	NA	NA
Serum/plasma glucose	orthologstool65	K00974	0.00184402	ridge	1000	0	NA	NA	NA	NA	NA	NA	NA
Serum/plasma glucose	microbenasal32	Rhizobiales	0.00183703	ridge	1000	0	NA	NA	NA	NA	NA	NA	NA
Serum/plasma glucose	ortholognasal252	K03303	0.00182409	ridge	1000	0	NA	NA	NA	NA	NA	NA	NA
Serum/plasma glucose	ortholognasal110	K01869	0.00175066	ridge	1000	0	NA	NA	NA	NA	NA	NA	NA
Serum/plasma glucose	ortholognasal20	K00526	0.00170333	ridge	1000	0	NA	NA	NA	NA	NA	NA	NA
Serum/plasma glucose	ortholognasal128	K01925	0.00167254	ridge	1000	0	NA	NA	NA	NA	NA	NA	NA
Serum/plasma glucose	orthologstool69	K00995	0.00161322	ridge	1000	0	NA	NA	NA	NA	NA	NA	NA
Serum/plasma glucose	ortholognasal234	K03046	0.00161217	ridge	1000	0	NA	NA	NA	NA	NA	NA	NA
Serum/plasma glucose	orthologstool263	K03569	0.00156592	ridge	1000	0	NA	NA	NA	NA	NA	NA	NA
Serum/plasma glucose	orthologstool201	K02563	0.00155335	ridge	1000	0	NA	NA	NA	NA	NA	NA	NA
Serum/plasma glucose	orthologstool85	K01338	0.0015521	ridge	1000	0	NA	NA	NA	NA	NA	NA	NA
Serum/plasma glucose	orthologstool182	K02110	0.00145676	ridge	1000	0	NA	NA	NA	NA	NA	NA	NA
Serum/plasma glucose	ortholognasal310	K05570	0.00145447	ridge	1000	0	NA	NA	NA	NA	NA	NA	NA
Serum/plasma glucose	orthologstool231	K03091	0.00140827	ridge	1000	0	NA	NA	NA	NA	NA	NA	NA
Serum/plasma glucose	orthologstool169	K02031	0.00138654	ridge	1000	0	NA	NA	NA	NA	NA	NA	NA
Serum/plasma glucose	ortholognasal61	K01011	0.00138581	ridge	1000	0	NA	NA	NA	NA	NA	NA	NA
Serum/plasma glucose	microbestool60	Butyricicoccus	0.00134843	ridge	1000	0	NA	NA	NA	NA	NA	NA	NA
Serum/plasma glucose	orthologstool317	K07088	0.00130331	ridge	1000	0	NA	NA	NA	NA	NA	NA	NA
Serum/plasma glucose	ortholognasal235	K03070	0.00127477	ridge	1000	0	NA	NA	NA	NA	NA	NA	NA
Serum/plasma glucose	ortholognasal164	K02338	0.00109678	ridge	1000	0	NA	NA	NA	NA	NA	NA	NA
Serum/plasma glucose	orthologstool8	K00134	0.00108013	ridge	1000	0	NA	NA	NA	NA	NA	NA	NA
Serum/plasma glucose	ortholognasal202	K02890	0.000969839	ridge	1000	0	NA	NA	NA	NA	NA	NA	NA
Serum/plasma glucose	microbestool40	Peptostreptococcaceae	0.000894059	ridge	1000	0	NA	NA	NA	NA	NA	NA	NA
Serum/plasma glucose	microbestool63	Clostridium XI	0.000893238	ridge	1000	0	NA	NA	NA	NA	NA	NA	NA
Serum/plasma glucose	orthologstool256	K03524	0.000887469	ridge	1000	0	NA	NA	NA	NA	NA	NA	NA
Serum/plasma glucose	ortholognasal232	K03040	0.000871918	ridge	1000	0	NA	NA	NA	NA	NA	NA	NA
Serum/plasma glucose	orthologstool150	K01961	0.000825294	ridge	1000	0	NA	NA	NA	NA	NA	NA	NA
Serum/plasma glucose	ortholognasal67	K01126	0.000638536	ridge	1000	0	NA	NA	NA	NA	NA	NA	NA
Serum/plasma glucose	microbestool8	Bacilli	0.000629339	ridge	1000	0	NA	NA	NA	NA	NA	NA	NA
Serum/plasma glucose	microbestool44	Ruminococcaceae	0.000574919	ridge	1000	0	NA	NA	NA	NA	NA	NA	NA
Serum/plasma glucose	orthologstool286	K04487	0.000548765	ridge	1000	0	NA	NA	NA	NA	NA	NA	NA
Serum/plasma glucose	ortholognasal356	K13821	0.000410157	ridge	1000	0	NA	NA	NA	NA	NA	NA	NA
Serum/plasma glucose	ortholognasal174	K02437	0.00040216	ridge	1000	0	NA	NA	NA	NA	NA	NA	NA
Serum/plasma glucose	ortholognasal48	K00873	0.000377089	ridge	1000	0	NA	NA	NA	NA	NA	NA	NA
Serum/plasma glucose	microbestool2	Bacteroidetes	0.000348398	ridge	1000	0	NA	NA	NA	NA	NA	NA	NA
Serum/plasma glucose	microbestool46	Sutterellaceae	0.00033628	ridge	1000	0	NA	NA	NA	NA	NA	NA	NA
Serum/plasma glucose	ortholognasal229	K02992	0.000276366	ridge	1000	0	NA	NA	NA	NA	NA	NA	NA
Serum/plasma glucose	ortholognasal106	K01845	0.000238263	ridge	1000	0	NA	NA	NA	NA	NA	NA	NA
Serum/plasma glucose	orthologstool240	K03205	0.000224032	ridge	1000	0	NA	NA	NA	NA	NA	NA	NA
Serum/plasma glucose	orthologstool261	K03545	0.000215548	ridge	1000	0	NA	NA	NA	NA	NA	NA	NA
Serum/plasma glucose	orthologstool157	K02006	0.000206865	ridge	1000	0	NA	NA	NA	NA	NA	NA	NA
Serum/plasma glucose	orthologstool244	K03308	0.000182225	ridge	1000	0	NA	NA	NA	NA	NA	NA	NA
Serum/plasma glucose	orthologstool272	K03671	6.66743795043082e-05	ridge	1000	0	NA	NA	NA	NA	NA	NA	NA
Serum/plasma glucose	orthologstool233	K03101	4.71455019593776e-05	ridge	1000	0	NA	NA	NA	NA	NA	NA	NA
Serum/plasma glucose	ortholognasal291	K03798	-0.000127579	ridge	1000	0	NA	NA	NA	NA	NA	NA	NA
Serum/plasma glucose	orthologstool16	K00540	-0.000143503	ridge	1000	0	NA	NA	NA	NA	NA	NA	NA
Serum/plasma glucose	orthologstool318	K07090	-0.000169568	ridge	1000	0	NA	NA	NA	NA	NA	NA	NA
Serum/plasma glucose	orthologstool175	K02049	-0.000186109	ridge	1000	0	NA	NA	NA	NA	NA	NA	NA
Serum/plasma glucose	ortholognasal302	K04487	-0.000208467	ridge	1000	0	NA	NA	NA	NA	NA	NA	NA
Serum/plasma glucose	ortholognasal264	K03497	-0.000314561	ridge	1000	0	NA	NA	NA	NA	NA	NA	NA
Serum/plasma glucose	orthologstool141	K01915	-0.000320211	ridge	1000	0	NA	NA	NA	NA	NA	NA	NA
Serum/plasma glucose	orthologstool96	K01534	-0.000343498	ridge	1000	0	NA	NA	NA	NA	NA	NA	NA
Serum/plasma glucose	microbenasal9	Alphaproteobacteria	-0.000364237	ridge	1000	0	NA	NA	NA	NA	NA	NA	NA
Serum/plasma glucose	orthologstool68	K00991	-0.000412637	ridge	1000	0	NA	NA	NA	NA	NA	NA	NA
Serum/plasma glucose	ortholognasal219	K02954	-0.000457943	ridge	1000	0	NA	NA	NA	NA	NA	NA	NA
Serum/plasma glucose	orthologstool35	K00705	-0.000489034	ridge	1000	0	NA	NA	NA	NA	NA	NA	NA
Serum/plasma glucose	orthologstool48	K00850	-0.000579094	ridge	1000	0	NA	NA	NA	NA	NA	NA	NA
Serum/plasma glucose	orthologstool50	K00874	-0.000612621	ridge	1000	0	NA	NA	NA	NA	NA	NA	NA
Serum/plasma glucose	ortholognasal349	K11717	-0.000629662	ridge	1000	0	NA	NA	NA	NA	NA	NA	NA
Serum/plasma glucose	orthologstool296	K06147	-0.000679443	ridge	1000	0	NA	NA	NA	NA	NA	NA	NA
Serum/plasma glucose	orthologstool294	K06023	-0.000699514	ridge	1000	0	NA	NA	NA	NA	NA	NA	NA
Serum/plasma glucose	ortholognasal304	K04763	-0.000756991	ridge	1000	0	NA	NA	NA	NA	NA	NA	NA
Serum/plasma glucose	orthologstool172	K02034	-0.000785418	ridge	1000	0	NA	NA	NA	NA	NA	NA	NA
Serum/plasma glucose	orthologstool319	K07095	-0.000810821	ridge	1000	0	NA	NA	NA	NA	NA	NA	NA
Serum/plasma glucose	ortholognasal218	K02950	-0.00088315	ridge	1000	0	NA	NA	NA	NA	NA	NA	NA
Serum/plasma glucose	orthologstool171	K02033	-0.00090809	ridge	1000	0	NA	NA	NA	NA	NA	NA	NA
Serum/plasma glucose	orthologstool166	K02028	-0.000925025	ridge	1000	0	NA	NA	NA	NA	NA	NA	NA
Serum/plasma glucose	orthologstool247	K03394	-0.000934476	ridge	1000	0	NA	NA	NA	NA	NA	NA	NA
Serum/plasma glucose	microbenasal24	Clostridiales	-0.00095355	ridge	1000	0	NA	NA	NA	NA	NA	NA	NA
Serum/plasma glucose	microbenasal14	Clostridia	-0.00095404	ridge	1000	0	NA	NA	NA	NA	NA	NA	NA
Serum/plasma glucose	ortholognasal139	K02013	-0.0010415	ridge	1000	0	NA	NA	NA	NA	NA	NA	NA
Serum/plasma glucose	orthologstool15	K00527	-0.00109466	ridge	1000	0	NA	NA	NA	NA	NA	NA	NA
Serum/plasma glucose	microbestool26	Lactobacillales	-0.0011039	ridge	1000	0	NA	NA	NA	NA	NA	NA	NA
Serum/plasma glucose	ortholognasal330	K07058	-0.00111202	ridge	1000	0	NA	NA	NA	NA	NA	NA	NA
Serum/plasma glucose	microbestool45	Streptococcaceae	-0.00118612	ridge	1000	0	NA	NA	NA	NA	NA	NA	NA
Serum/plasma glucose	orthologstool292	K05366	-0.00119667	ridge	1000	0	NA	NA	NA	NA	NA	NA	NA
Serum/plasma glucose	orthologstool349	K10947	-0.00124148	ridge	1000	0	NA	NA	NA	NA	NA	NA	NA
Serum/plasma glucose	ortholognasal243	K03111	-0.00128247	ridge	1000	0	NA	NA	NA	NA	NA	NA	NA
Serum/plasma glucose	orthologstool167	K02029	-0.00129711	ridge	1000	0	NA	NA	NA	NA	NA	NA	NA
Serum/plasma glucose	ortholognasal53	K00939	-0.00132414	ridge	1000	0	NA	NA	NA	NA	NA	NA	NA
Serum/plasma glucose	orthologstool170	K02032	-0.00134007	ridge	1000	0	NA	NA	NA	NA	NA	NA	NA
Serum/plasma glucose	ortholognasal100	K01783	-0.00135407	ridge	1000	0	NA	NA	NA	NA	NA	NA	NA
Serum/plasma glucose	orthologstool190	K02315	-0.00136422	ridge	1000	0	NA	NA	NA	NA	NA	NA	NA
Serum/plasma glucose	microbenasal53	Prevotellaceae	-0.00137359	ridge	1000	0	NA	NA	NA	NA	NA	NA	NA
Serum/plasma glucose	ortholognasal8	K00134	-0.00138324	ridge	1000	0	NA	NA	NA	NA	NA	NA	NA
Serum/plasma glucose	orthologstool189	K02314	-0.00139925	ridge	1000	0	NA	NA	NA	NA	NA	NA	NA
Serum/plasma glucose	microbestool86	Streptococcus	-0.00142118	ridge	1000	0	NA	NA	NA	NA	NA	NA	NA
Serum/plasma glucose	ortholognasal259	K03438	-0.00144045	ridge	1000	0	NA	NA	NA	NA	NA	NA	NA
Serum/plasma glucose	ortholognasal159	K02302	-0.00156895	ridge	1000	0	NA	NA	NA	NA	NA	NA	NA
Serum/plasma glucose	orthologstool83	K01265	-0.00157011	ridge	1000	0	NA	NA	NA	NA	NA	NA	NA
Serum/plasma glucose	ortholognasal109	K01868	-0.00158029	ridge	1000	0	NA	NA	NA	NA	NA	NA	NA
Serum/plasma glucose	orthologstool204	K02601	-0.00158988	ridge	1000	0	NA	NA	NA	NA	NA	NA	NA
Serum/plasma glucose	ortholognasal332	K07107	-0.00164316	ridge	1000	0	NA	NA	NA	NA	NA	NA	NA
Serum/plasma glucose	orthologstool114	K01740	-0.00167833	ridge	1000	0	NA	NA	NA	NA	NA	NA	NA
Serum/plasma glucose	orthologstool158	K02008	-0.00168284	ridge	1000	0	NA	NA	NA	NA	NA	NA	NA
Serum/plasma glucose	orthologstool173	K02035	-0.00169603	ridge	1000	0	NA	NA	NA	NA	NA	NA	NA
Serum/plasma glucose	microbenasal11	Bacteroidia	-0.00174779	ridge	1000	0	NA	NA	NA	NA	NA	NA	NA
Serum/plasma glucose	microbenasal22	Bacteroidales	-0.00174973	ridge	1000	0	NA	NA	NA	NA	NA	NA	NA
Serum/plasma glucose	orthologstool278	K03768	-0.00187435	ridge	1000	0	NA	NA	NA	NA	NA	NA	NA
Serum/plasma glucose	ortholognasal233	K03043	-0.00196593	ridge	1000	0	NA	NA	NA	NA	NA	NA	NA
Serum/plasma glucose	ortholognasal261	K03466	-0.00199164	ridge	1000	0	NA	NA	NA	NA	NA	NA	NA
Serum/plasma glucose	orthologstool186	K02115	-0.00215154	ridge	1000	0	NA	NA	NA	NA	NA	NA	NA
Serum/plasma glucose	orthologstool184	K02112	-0.00215561	ridge	1000	0	NA	NA	NA	NA	NA	NA	NA
Serum/plasma glucose	ortholognasal318	K06180	-0.0021642	ridge	1000	0	NA	NA	NA	NA	NA	NA	NA
Serum/plasma glucose	orthologstool88	K01443	-0.00216709	ridge	1000	0	NA	NA	NA	NA	NA	NA	NA
Serum/plasma glucose	microbestool6	Bacteria (unclassified)	-0.00219845	ridge	1000	0	NA	NA	NA	NA	NA	NA	NA
Serum/plasma glucose	microbestool17	Bacteria (unclassified)	-0.00220021	ridge	1000	0	NA	NA	NA	NA	NA	NA	NA
Serum/plasma glucose	ortholognasal50	K00928	-0.00220025	ridge	1000	0	NA	NA	NA	NA	NA	NA	NA
Serum/plasma glucose	microbestool29	Bacteria (unclassified)	-0.00220199	ridge	1000	0	NA	NA	NA	NA	NA	NA	NA
Serum/plasma glucose	microbestool49	Bacteria (unclassified)	-0.00220389	ridge	1000	0	NA	NA	NA	NA	NA	NA	NA
Serum/plasma glucose	microbestool88	Bacteria (unclassified)	-0.00220604	ridge	1000	0	NA	NA	NA	NA	NA	NA	NA
Serum/plasma glucose	ortholognasal39	K00806	-0.00222283	ridge	1000	0	NA	NA	NA	NA	NA	NA	NA
Serum/plasma glucose	ortholognasal242	K03110	-0.00228946	ridge	1000	0	NA	NA	NA	NA	NA	NA	NA
Serum/plasma glucose	microbenasal71	Prevotella	-0.00231338	ridge	1000	0	NA	NA	NA	NA	NA	NA	NA
Serum/plasma glucose	microbestool5	Verrucomicrobia	-0.00233335	ridge	1000	0	NA	NA	NA	NA	NA	NA	NA
Serum/plasma glucose	ortholognasal239	K03100	-0.00234518	ridge	1000	0	NA	NA	NA	NA	NA	NA	NA
Serum/plasma glucose	microbestool61	Butyricimonas	-0.00235803	ridge	1000	0	NA	NA	NA	NA	NA	NA	NA
Serum/plasma glucose	ortholognasal237	K03086	-0.00240694	ridge	1000	0	NA	NA	NA	NA	NA	NA	NA
Serum/plasma glucose	ortholognasal327	K07029	-0.00249436	ridge	1000	0	NA	NA	NA	NA	NA	NA	NA
Serum/plasma glucose	microbenasal64	Finegoldia	-0.00250191	ridge	1000	0	NA	NA	NA	NA	NA	NA	NA
Serum/plasma glucose	ortholognasal236	K03076	-0.00255023	ridge	1000	0	NA	NA	NA	NA	NA	NA	NA
Serum/plasma glucose	microbestool41	Porphyromonadaceae	-0.00256166	ridge	1000	0	NA	NA	NA	NA	NA	NA	NA
Serum/plasma glucose	orthologstool138	K01892	-0.00256659	ridge	1000	0	NA	NA	NA	NA	NA	NA	NA
Serum/plasma glucose	orthologstool185	K02114	-0.00259254	ridge	1000	0	NA	NA	NA	NA	NA	NA	NA
Serum/plasma glucose	ortholognasal241	K03106	-0.00269914	ridge	1000	0	NA	NA	NA	NA	NA	NA	NA
Serum/plasma glucose	ortholognasal63	K01056	-0.00275919	ridge	1000	0	NA	NA	NA	NA	NA	NA	NA
Serum/plasma glucose	ortholognasal278	K03657	-0.00277205	ridge	1000	0	NA	NA	NA	NA	NA	NA	NA
Serum/plasma glucose	ortholognasal68	K01142	-0.00279847	ridge	1000	0	NA	NA	NA	NA	NA	NA	NA
Serum/plasma glucose	ortholognasal108	K01867	-0.00283392	ridge	1000	0	NA	NA	NA	NA	NA	NA	NA
Serum/plasma glucose	ortholognasal313	K06131	-0.0028434	ridge	1000	0	NA	NA	NA	NA	NA	NA	NA
Serum/plasma glucose	orthologstool70	K01000	-0.0028541	ridge	1000	0	NA	NA	NA	NA	NA	NA	NA
Serum/plasma glucose	ortholognasal22	K00549	-0.00285485	ridge	1000	0	NA	NA	NA	NA	NA	NA	NA
Serum/plasma glucose	ortholognasal329	K07056	-0.00291088	ridge	1000	0	NA	NA	NA	NA	NA	NA	NA
Serum/plasma glucose	orthologstool140	K01912	-0.00300149	ridge	1000	0	NA	NA	NA	NA	NA	NA	NA
Serum/plasma glucose	microbestool16	Verrucomicrobiae	-0.0031141	ridge	1000	0	NA	NA	NA	NA	NA	NA	NA
Serum/plasma glucose	microbestool28	Verrucomicrobiales	-0.00311537	ridge	1000	0	NA	NA	NA	NA	NA	NA	NA
Serum/plasma glucose	microbestool48	Verrucomicrobiaceae	-0.00311644	ridge	1000	0	NA	NA	NA	NA	NA	NA	NA
Serum/plasma glucose	microbestool52	Akkermansia	-0.00311687	ridge	1000	0	NA	NA	NA	NA	NA	NA	NA
Serum/plasma glucose	orthologstool55	K00936	-0.00319962	ridge	1000	0	NA	NA	NA	NA	NA	NA	NA
Serum/plasma glucose	ortholognasal167	K02355	-0.00329066	ridge	1000	0	NA	NA	NA	NA	NA	NA	NA
Serum/plasma glucose	orthologstool187	K02224	-0.00329107	ridge	1000	0	NA	NA	NA	NA	NA	NA	NA
Serum/plasma glucose	orthologstool197	K02469	-0.00337437	ridge	1000	0	NA	NA	NA	NA	NA	NA	NA
Serum/plasma glucose	ortholognasal23	K00554	-0.00338372	ridge	1000	0	NA	NA	NA	NA	NA	NA	NA
Serum/plasma glucose	orthologstool180	K02108	-0.00340674	ridge	1000	0	NA	NA	NA	NA	NA	NA	NA
Serum/plasma glucose	orthologstool99	K01624	-0.00342296	ridge	1000	0	NA	NA	NA	NA	NA	NA	NA
Serum/plasma glucose	ortholognasal324	K06994	-0.00343537	ridge	1000	0	NA	NA	NA	NA	NA	NA	NA
Serum/plasma glucose	microbestool81	Phascolarctobacterium	-0.00344254	ridge	1000	0	NA	NA	NA	NA	NA	NA	NA
Serum/plasma glucose	ortholognasal192	K02867	-0.00357814	ridge	1000	0	NA	NA	NA	NA	NA	NA	NA
Serum/plasma glucose	ortholognasal346	K10563	-0.00366122	ridge	1000	0	NA	NA	NA	NA	NA	NA	NA
Serum/plasma glucose	microbestool19	Bacteroidales	-0.00368764	ridge	1000	0	NA	NA	NA	NA	NA	NA	NA
Serum/plasma glucose	microbestool9	Bacteroidia	-0.0036896	ridge	1000	0	NA	NA	NA	NA	NA	NA	NA
Serum/plasma glucose	orthologstool154	K02003	-0.00369781	ridge	1000	0	NA	NA	NA	NA	NA	NA	NA
Serum/plasma glucose	ortholognasal317	K06173	-0.00376366	ridge	1000	0	NA	NA	NA	NA	NA	NA	NA
Serum/plasma glucose	orthologstool67	K00981	-0.0038501	ridge	1000	0	NA	NA	NA	NA	NA	NA	NA
Serum/plasma glucose	orthologstool81	K01209	-0.00390234	ridge	1000	0	NA	NA	NA	NA	NA	NA	NA
Serum/plasma glucose	orthologstool311	K07024	-0.00400774	ridge	1000	0	NA	NA	NA	NA	NA	NA	NA
Serum/plasma glucose	ortholognasal257	K03424	-0.00405739	ridge	1000	0	NA	NA	NA	NA	NA	NA	NA
Serum/plasma glucose	orthologstool254	K03498	-0.00407209	ridge	1000	0	NA	NA	NA	NA	NA	NA	NA
Serum/plasma glucose	ortholognasal348	K11263	-0.00408172	ridge	1000	0	NA	NA	NA	NA	NA	NA	NA
Serum/plasma glucose	ortholognasal214	K02935	-0.0040869	ridge	1000	0	NA	NA	NA	NA	NA	NA	NA
Serum/plasma glucose	ortholognasal49	K00927	-0.00409199	ridge	1000	0	NA	NA	NA	NA	NA	NA	NA
Serum/plasma glucose	orthologstool289	K04759	-0.00419963	ridge	1000	0	NA	NA	NA	NA	NA	NA	NA
Serum/plasma glucose	orthologstool239	K03177	-0.00422486	ridge	1000	0	NA	NA	NA	NA	NA	NA	NA
Serum/plasma glucose	ortholognasal274	K03595	-0.00433463	ridge	1000	0	NA	NA	NA	NA	NA	NA	NA
Serum/plasma glucose	ortholognasal268	K03544	-0.00433907	ridge	1000	0	NA	NA	NA	NA	NA	NA	NA
Serum/plasma glucose	ortholognasal200	K02887	-0.00440119	ridge	1000	0	NA	NA	NA	NA	NA	NA	NA
Serum/plasma glucose	orthologstool128	K01866	-0.00441107	ridge	1000	0	NA	NA	NA	NA	NA	NA	NA
Serum/plasma glucose	orthologstool20	K00595	-0.00452078	ridge	1000	0	NA	NA	NA	NA	NA	NA	NA
Serum/plasma glucose	ortholognasal258	K03427	-0.00453402	ridge	1000	0	NA	NA	NA	NA	NA	NA	NA
Serum/plasma glucose	ortholognasal90	K01689	-0.0045761	ridge	1000	0	NA	NA	NA	NA	NA	NA	NA
Serum/plasma glucose	orthologstool125	K01811	-0.00458435	ridge	1000	0	NA	NA	NA	NA	NA	NA	NA
Serum/plasma glucose	orthologstool290	K04763	-0.00462834	ridge	1000	0	NA	NA	NA	NA	NA	NA	NA
Serum/plasma glucose	ortholognasal95	K01738	-0.00467361	ridge	1000	0	NA	NA	NA	NA	NA	NA	NA
Serum/plasma glucose	orthologstool36	K00761	-0.00468116	ridge	1000	0	NA	NA	NA	NA	NA	NA	NA
Serum/plasma glucose	ortholognasal217	K02948	-0.00469604	ridge	1000	0	NA	NA	NA	NA	NA	NA	NA
Serum/plasma glucose	orthologstool285	K04077	-0.00472774	ridge	1000	0	NA	NA	NA	NA	NA	NA	NA
Serum/plasma glucose	ortholognasal283	K03701	-0.00478562	ridge	1000	0	NA	NA	NA	NA	NA	NA	NA
Serum/plasma glucose	ortholognasal266	K03500	-0.00480335	ridge	1000	0	NA	NA	NA	NA	NA	NA	NA
Serum/plasma glucose	ortholognasal97	K01754	-0.00485074	ridge	1000	0	NA	NA	NA	NA	NA	NA	NA
Serum/plasma glucose	orthologstool112	K01734	-0.00489202	ridge	1000	0	NA	NA	NA	NA	NA	NA	NA
Serum/plasma glucose	ortholognasal89	K01652	-0.0048934	ridge	1000	0	NA	NA	NA	NA	NA	NA	NA
Serum/plasma glucose	microbenasal41	Clostridiales XI (unclassified)	-0.00495058	ridge	1000	0	NA	NA	NA	NA	NA	NA	NA
Serum/plasma glucose	ortholognasal247	K03210	-0.00497234	ridge	1000	0	NA	NA	NA	NA	NA	NA	NA
Serum/plasma glucose	ortholognasal149	K02032	-0.00499987	ridge	1000	0	NA	NA	NA	NA	NA	NA	NA
Serum/plasma glucose	orthologstool26	K00620	-0.0050479	ridge	1000	0	NA	NA	NA	NA	NA	NA	NA
Serum/plasma glucose	orthologstool168	K02030	-0.00521065	ridge	1000	0	NA	NA	NA	NA	NA	NA	NA
Serum/plasma glucose	orthologstool183	K02111	-0.00529818	ridge	1000	0	NA	NA	NA	NA	NA	NA	NA
Serum/plasma glucose	ortholognasal125	K01915	-0.00537569	ridge	1000	0	NA	NA	NA	NA	NA	NA	NA
Serum/plasma glucose	orthologstool202	K02564	-0.0053831	ridge	1000	0	NA	NA	NA	NA	NA	NA	NA
Serum/plasma glucose	ortholognasal16	K00266	-0.00540509	ridge	1000	0	NA	NA	NA	NA	NA	NA	NA
Serum/plasma glucose	orthologstool142	K01921	-0.00557185	ridge	1000	0	NA	NA	NA	NA	NA	NA	NA
Serum/plasma glucose	orthologstool284	K04069	-0.00558336	ridge	1000	0	NA	NA	NA	NA	NA	NA	NA
Serum/plasma glucose	microbestool47	Veillonellaceae	-0.00562874	ridge	1000	0	NA	NA	NA	NA	NA	NA	NA
Serum/plasma glucose	ortholognasal37	K00791	-0.00566894	ridge	1000	0	NA	NA	NA	NA	NA	NA	NA
Serum/plasma glucose	microbestool18	Firmicutes (unclassified)	-0.00569628	ridge	1000	0	NA	NA	NA	NA	NA	NA	NA
Serum/plasma glucose	microbestool30	Firmicutes (unclassified)	-0.00569778	ridge	1000	0	NA	NA	NA	NA	NA	NA	NA
Serum/plasma glucose	microbestool51	Firmicutes (unclassified)	-0.0056995	ridge	1000	0	NA	NA	NA	NA	NA	NA	NA
Serum/plasma glucose	microbestool93	Firmicutes (unclassified)	-0.00570083	ridge	1000	0	NA	NA	NA	NA	NA	NA	NA
Serum/plasma glucose	ortholognasal220	K02959	-0.00574121	ridge	1000	0	NA	NA	NA	NA	NA	NA	NA
Serum/plasma glucose	ortholognasal82	K01524	-0.00577456	ridge	1000	0	NA	NA	NA	NA	NA	NA	NA
Serum/plasma glucose	orthologstool281	K03892	-0.00584928	ridge	1000	0	NA	NA	NA	NA	NA	NA	NA
Serum/plasma glucose	microbestool58	Bilophila	-0.0059367	ridge	1000	0	NA	NA	NA	NA	NA	NA	NA
Serum/plasma glucose	microbenasal2	Bacteroidetes	-0.0059409	ridge	1000	0	NA	NA	NA	NA	NA	NA	NA
Serum/plasma glucose	orthologstool145	K01939	-0.00595533	ridge	1000	0	NA	NA	NA	NA	NA	NA	NA
Serum/plasma glucose	ortholognasal5	K00075	-0.00595895	ridge	1000	0	NA	NA	NA	NA	NA	NA	NA
Serum/plasma glucose	orthologstool322	K07133	-0.00598443	ridge	1000	0	NA	NA	NA	NA	NA	NA	NA
Serum/plasma glucose	ortholognasal187	K02835	-0.00599626	ridge	1000	0	NA	NA	NA	NA	NA	NA	NA
Serum/plasma glucose	orthologstool282	K04043	-0.00610594	ridge	1000	0	NA	NA	NA	NA	NA	NA	NA
Serum/plasma glucose	orthologstool323	K07137	-0.00617978	ridge	1000	0	NA	NA	NA	NA	NA	NA	NA
Serum/plasma glucose	ortholognasal335	K07259	-0.00619119	ridge	1000	0	NA	NA	NA	NA	NA	NA	NA
Serum/plasma glucose	orthologstool331	K07636	-0.00621764	ridge	1000	0	NA	NA	NA	NA	NA	NA	NA
Serum/plasma glucose	orthologstool321	K07107	-0.00630103	ridge	1000	0	NA	NA	NA	NA	NA	NA	NA
Serum/plasma glucose	orthologstool341	K09458	-0.00630425	ridge	1000	0	NA	NA	NA	NA	NA	NA	NA
Serum/plasma glucose	orthologstool126	K01834	-0.00631628	ridge	1000	0	NA	NA	NA	NA	NA	NA	NA
Serum/plasma glucose	ortholognasal119	K01885	-0.00634776	ridge	1000	0	NA	NA	NA	NA	NA	NA	NA
Serum/plasma glucose	ortholognasal123	K01892	-0.00644485	ridge	1000	0	NA	NA	NA	NA	NA	NA	NA
Serum/plasma glucose	ortholognasal77	K01451	-0.00645485	ridge	1000	0	NA	NA	NA	NA	NA	NA	NA
Serum/plasma glucose	ortholognasal347	K11189	-0.00654946	ridge	1000	0	NA	NA	NA	NA	NA	NA	NA
Serum/plasma glucose	microbestool68	Collinsella	-0.00657792	ridge	1000	0	NA	NA	NA	NA	NA	NA	NA
Serum/plasma glucose	orthologstool108	K01704	-0.00658061	ridge	1000	0	NA	NA	NA	NA	NA	NA	NA
Serum/plasma glucose	ortholognasal151	K02034	-0.00664824	ridge	1000	0	NA	NA	NA	NA	NA	NA	NA
Serum/plasma glucose	orthologstool264	K03574	-0.00667401	ridge	1000	0	NA	NA	NA	NA	NA	NA	NA
Serum/plasma glucose	orthologstool107	K01703	-0.00667509	ridge	1000	0	NA	NA	NA	NA	NA	NA	NA
Serum/plasma glucose	ortholognasal99	K01775	-0.00672578	ridge	1000	0	NA	NA	NA	NA	NA	NA	NA
Serum/plasma glucose	orthologstool308	K06950	-0.00677731	ridge	1000	0	NA	NA	NA	NA	NA	NA	NA
Serum/plasma glucose	orthologstool42	K00791	-0.00683455	ridge	1000	0	NA	NA	NA	NA	NA	NA	NA
Serum/plasma glucose	ortholognasal231	K02996	-0.00689432	ridge	1000	0	NA	NA	NA	NA	NA	NA	NA
Serum/plasma glucose	ortholognasal177	K02493	-0.00692905	ridge	1000	0	NA	NA	NA	NA	NA	NA	NA
Serum/plasma glucose	ortholognasal60	K01000	-0.00693773	ridge	1000	0	NA	NA	NA	NA	NA	NA	NA
Serum/plasma glucose	ortholognasal240	K03101	-0.00713022	ridge	1000	0	NA	NA	NA	NA	NA	NA	NA
Serum/plasma glucose	ortholognasal340	K08884	-0.00717054	ridge	1000	0	NA	NA	NA	NA	NA	NA	NA
Serum/plasma glucose	orthologstool312	K07025	-0.00720545	ridge	1000	0	NA	NA	NA	NA	NA	NA	NA
Serum/plasma glucose	microbestool56	Bacteroides	-0.00721087	ridge	1000	0	NA	NA	NA	NA	NA	NA	NA
Serum/plasma glucose	microbestool32	Bacteroidaceae	-0.00721319	ridge	1000	0	NA	NA	NA	NA	NA	NA	NA
Serum/plasma glucose	ortholognasal38	K00796	-0.00721567	ridge	1000	0	NA	NA	NA	NA	NA	NA	NA
Serum/plasma glucose	orthologstool18	K00558	-0.0073132	ridge	1000	0	NA	NA	NA	NA	NA	NA	NA
Serum/plasma glucose	orthologstool31	K00656	-0.00734903	ridge	1000	0	NA	NA	NA	NA	NA	NA	NA
Serum/plasma glucose	ortholognasal40	K00817	-0.00735934	ridge	1000	0	NA	NA	NA	NA	NA	NA	NA
Serum/plasma glucose	ortholognasal131	K01952	-0.00736031	ridge	1000	0	NA	NA	NA	NA	NA	NA	NA
Serum/plasma glucose	ortholognasal191	K02863	-0.00744446	ridge	1000	0	NA	NA	NA	NA	NA	NA	NA
Serum/plasma glucose	orthologstool245	K03310	-0.00749421	ridge	1000	0	NA	NA	NA	NA	NA	NA	NA
Serum/plasma glucose	ortholognasal25	K00599	-0.0075206	ridge	1000	0	NA	NA	NA	NA	NA	NA	NA
Serum/plasma glucose	orthologstool3	K00058	-0.00754058	ridge	1000	0	NA	NA	NA	NA	NA	NA	NA
Serum/plasma glucose	ortholognasal66	K01104	-0.00757558	ridge	1000	0	NA	NA	NA	NA	NA	NA	NA
Serum/plasma glucose	orthologstool255	K03499	-0.00757738	ridge	1000	0	NA	NA	NA	NA	NA	NA	NA
Serum/plasma glucose	ortholognasal341	K09686	-0.00766484	ridge	1000	0	NA	NA	NA	NA	NA	NA	NA
Serum/plasma glucose	orthologstool19	K00566	-0.00771473	ridge	1000	0	NA	NA	NA	NA	NA	NA	NA
Serum/plasma glucose	ortholognasal85	K01619	-0.00774833	ridge	1000	0	NA	NA	NA	NA	NA	NA	NA
Serum/plasma glucose	orthologstool279	K03797	-0.00775987	ridge	1000	0	NA	NA	NA	NA	NA	NA	NA
Serum/plasma glucose	orthologstool89	K01448	-0.00778285	ridge	1000	0	NA	NA	NA	NA	NA	NA	NA
Serum/plasma glucose	ortholognasal76	K01439	-0.0077901	ridge	1000	0	NA	NA	NA	NA	NA	NA	NA
Serum/plasma glucose	ortholognasal350	K11752	-0.0077991	ridge	1000	0	NA	NA	NA	NA	NA	NA	NA
Serum/plasma glucose	ortholognasal94	K01714	-0.00782201	ridge	1000	0	NA	NA	NA	NA	NA	NA	NA
Serum/plasma glucose	ortholognasal183	K02563	-0.00800166	ridge	1000	0	NA	NA	NA	NA	NA	NA	NA
Serum/plasma glucose	ortholognasal331	K07090	-0.00806441	ridge	1000	0	NA	NA	NA	NA	NA	NA	NA
Serum/plasma glucose	orthologstool327	K07407	-0.00807529	ridge	1000	0	NA	NA	NA	NA	NA	NA	NA
Serum/plasma glucose	orthologstool271	K03664	-0.008137	ridge	1000	0	NA	NA	NA	NA	NA	NA	NA
Serum/plasma glucose	orthologstool160	K02014	-0.00817775	ridge	1000	0	NA	NA	NA	NA	NA	NA	NA
Serum/plasma glucose	ortholognasal127	K01924	-0.00818829	ridge	1000	0	NA	NA	NA	NA	NA	NA	NA
Serum/plasma glucose	orthologstool232	K03100	-0.00827011	ridge	1000	0	NA	NA	NA	NA	NA	NA	NA
Serum/plasma glucose	orthologstool203	K02600	-0.00828114	ridge	1000	0	NA	NA	NA	NA	NA	NA	NA
Serum/plasma glucose	ortholognasal325	K07024	-0.00830872	ridge	1000	0	NA	NA	NA	NA	NA	NA	NA
Serum/plasma glucose	orthologstool56	K00937	-0.00834655	ridge	1000	0	NA	NA	NA	NA	NA	NA	NA
Serum/plasma glucose	orthologstool313	K07029	-0.0083685	ridge	1000	0	NA	NA	NA	NA	NA	NA	NA
Serum/plasma glucose	microbenasal70	Porphyromonas	-0.00842292	ridge	1000	0	NA	NA	NA	NA	NA	NA	NA
Serum/plasma glucose	ortholognasal336	K07284	-0.00843717	ridge	1000	0	NA	NA	NA	NA	NA	NA	NA
Serum/plasma glucose	orthologstool5	K00067	-0.00855244	ridge	1000	0	NA	NA	NA	NA	NA	NA	NA
Serum/plasma glucose	orthologstool72	K01056	-0.00855487	ridge	1000	0	NA	NA	NA	NA	NA	NA	NA
Serum/plasma glucose	ortholognasal150	K02033	-0.00861918	ridge	1000	0	NA	NA	NA	NA	NA	NA	NA
Serum/plasma glucose	orthologstool248	K03406	-0.00863166	ridge	1000	0	NA	NA	NA	NA	NA	NA	NA
Serum/plasma glucose	orthologstool4	K00059	-0.00872408	ridge	1000	0	NA	NA	NA	NA	NA	NA	NA
Serum/plasma glucose	ortholognasal189	K02838	-0.00874242	ridge	1000	0	NA	NA	NA	NA	NA	NA	NA
Serum/plasma glucose	ortholognasal294	K03892	-0.00876435	ridge	1000	0	NA	NA	NA	NA	NA	NA	NA
Serum/plasma glucose	microbenasal73	Rothia	-0.00893179	ridge	1000	0	NA	NA	NA	NA	NA	NA	NA
Serum/plasma glucose	orthologstool102	K01649	-0.00896053	ridge	1000	0	NA	NA	NA	NA	NA	NA	NA
Serum/plasma glucose	microbestool1	Actinobacteria	-0.00896579	ridge	1000	0	NA	NA	NA	NA	NA	NA	NA
Serum/plasma glucose	microbestool7	Actinobacteria	-0.00896783	ridge	1000	0	NA	NA	NA	NA	NA	NA	NA
Serum/plasma glucose	ortholognasal299	K04077	-0.00896857	ridge	1000	0	NA	NA	NA	NA	NA	NA	NA
Serum/plasma glucose	microbestool22	Coriobacteriales	-0.00899877	ridge	1000	0	NA	NA	NA	NA	NA	NA	NA
Serum/plasma glucose	microbestool35	Coriobacteriaceae	-0.0090003	ridge	1000	0	NA	NA	NA	NA	NA	NA	NA
Serum/plasma glucose	microbestool15	Negativicutes	-0.00902312	ridge	1000	0	NA	NA	NA	NA	NA	NA	NA
Serum/plasma glucose	microbestool27	Selenomonadales	-0.00902366	ridge	1000	0	NA	NA	NA	NA	NA	NA	NA
Serum/plasma glucose	ortholognasal134	K01992	-0.00912178	ridge	1000	0	NA	NA	NA	NA	NA	NA	NA
Serum/plasma glucose	microbenasal60	Actinomyces	-0.00912338	ridge	1000	0	NA	NA	NA	NA	NA	NA	NA
Serum/plasma glucose	orthologstool79	K01190	-0.00912607	ridge	1000	0	NA	NA	NA	NA	NA	NA	NA
Serum/plasma glucose	orthologstool243	K03296	-0.00930648	ridge	1000	0	NA	NA	NA	NA	NA	NA	NA
Serum/plasma glucose	microbenasal52	Porphyromonadaceae	-0.00933562	ridge	1000	0	NA	NA	NA	NA	NA	NA	NA
Serum/plasma glucose	orthologstool259	K03530	-0.00936682	ridge	1000	0	NA	NA	NA	NA	NA	NA	NA
Serum/plasma glucose	orthologstool356	K12373	-0.00938654	ridge	1000	0	NA	NA	NA	NA	NA	NA	NA
Serum/plasma glucose	orthologstool345	K09955	-0.00942844	ridge	1000	0	NA	NA	NA	NA	NA	NA	NA
Serum/plasma glucose	ortholognasal129	K01929	-0.00943953	ridge	1000	0	NA	NA	NA	NA	NA	NA	NA
Serum/plasma glucose	ortholognasal27	K00604	-0.00949196	ridge	1000	0	NA	NA	NA	NA	NA	NA	NA
Serum/plasma glucose	ortholognasal355	K13787	-0.00949305	ridge	1000	0	NA	NA	NA	NA	NA	NA	NA
Serum/plasma glucose	orthologstool78	K01187	-0.00956079	ridge	1000	0	NA	NA	NA	NA	NA	NA	NA
Serum/plasma glucose	orthologstool188	K02231	-0.00956893	ridge	1000	0	NA	NA	NA	NA	NA	NA	NA
Serum/plasma glucose	orthologstool237	K03150	-0.00959001	ridge	1000	0	NA	NA	NA	NA	NA	NA	NA
Serum/plasma glucose	orthologstool29	K00648	-0.00961582	ridge	1000	0	NA	NA	NA	NA	NA	NA	NA
Serum/plasma glucose	orthologstool301	K06187	-0.00972567	ridge	1000	0	NA	NA	NA	NA	NA	NA	NA
Serum/plasma glucose	orthologstool291	K05349	-0.00972988	ridge	1000	0	NA	NA	NA	NA	NA	NA	NA
Serum/plasma glucose	orthologstool320	K07098	-0.00974792	ridge	1000	0	NA	NA	NA	NA	NA	NA	NA
Serum/plasma glucose	ortholognasal71	K01265	-0.00975227	ridge	1000	0	NA	NA	NA	NA	NA	NA	NA
Serum/plasma glucose	orthologstool46	K00845	-0.00982595	ridge	1000	0	NA	NA	NA	NA	NA	NA	NA
Serum/plasma glucose	orthologstool283	K04068	-0.00982909	ridge	1000	0	NA	NA	NA	NA	NA	NA	NA
Serum/plasma glucose	orthologstool87	K01409	-0.00984407	ridge	1000	0	NA	NA	NA	NA	NA	NA	NA
Serum/plasma glucose	orthologstool53	K00928	-0.00988757	ridge	1000	0	NA	NA	NA	NA	NA	NA	NA
Serum/plasma glucose	orthologstool115	K01752	-0.00991026	ridge	1000	0	NA	NA	NA	NA	NA	NA	NA
Serum/plasma glucose	orthologstool213	K02879	-0.00991131	ridge	1000	0	NA	NA	NA	NA	NA	NA	NA
Serum/plasma glucose	ortholognasal75	K01424	-0.00992271	ridge	1000	0	NA	NA	NA	NA	NA	NA	NA
Serum/plasma glucose	microbenasal5	Fusobacteria	-0.00997206	ridge	1000	0	NA	NA	NA	NA	NA	NA	NA
Serum/plasma glucose	microbenasal16	Fusobacteria	-0.00997447	ridge	1000	0	NA	NA	NA	NA	NA	NA	NA
Serum/plasma glucose	ortholognasal281	K03686	-0.00997685	ridge	1000	0	NA	NA	NA	NA	NA	NA	NA
Serum/plasma glucose	microbenasal27	Fusobacteriales	-0.00997724	ridge	1000	0	NA	NA	NA	NA	NA	NA	NA
Serum/plasma glucose	orthologstool276	K03711	-0.00999387	ridge	1000	0	NA	NA	NA	NA	NA	NA	NA
Serum/plasma glucose	orthologstool80	K01206	-0.010049	ridge	1000	0	NA	NA	NA	NA	NA	NA	NA
Serum/plasma glucose	ortholognasal194	K02874	-0.0100514	ridge	1000	0	NA	NA	NA	NA	NA	NA	NA
Serum/plasma glucose	ortholognasal34	K00759	-0.0101118	ridge	1000	0	NA	NA	NA	NA	NA	NA	NA
Serum/plasma glucose	orthologstool94	K01524	-0.0101237	ridge	1000	0	NA	NA	NA	NA	NA	NA	NA
Serum/plasma glucose	ortholognasal31	K00640	-0.0101482	ridge	1000	0	NA	NA	NA	NA	NA	NA	NA
Serum/plasma glucose	ortholognasal354	K13542	-0.010178	ridge	1000	0	NA	NA	NA	NA	NA	NA	NA
Serum/plasma glucose	microbenasal17	Gammaproteobacteria	-0.0102139	ridge	1000	0	NA	NA	NA	NA	NA	NA	NA
Serum/plasma glucose	microbestool91	Coriobacteriaceae (unclassified)	-0.0102376	ridge	1000	0	NA	NA	NA	NA	NA	NA	NA
Serum/plasma glucose	orthologstool100	K01625	-0.010256	ridge	1000	0	NA	NA	NA	NA	NA	NA	NA
Serum/plasma glucose	ortholognasal33	K00680	-0.010362	ridge	1000	0	NA	NA	NA	NA	NA	NA	NA
Serum/plasma glucose	orthologstool137	K01889	-0.0103667	ridge	1000	0	NA	NA	NA	NA	NA	NA	NA
Serum/plasma glucose	ortholognasal314	K06147	-0.0103711	ridge	1000	0	NA	NA	NA	NA	NA	NA	NA
Serum/plasma glucose	ortholognasal136	K02004	-0.0103833	ridge	1000	0	NA	NA	NA	NA	NA	NA	NA
Serum/plasma glucose	orthologstool135	K01881	-0.0104157	ridge	1000	0	NA	NA	NA	NA	NA	NA	NA
Serum/plasma glucose	ortholognasal212	K02931	-0.0105448	ridge	1000	0	NA	NA	NA	NA	NA	NA	NA
Serum/plasma glucose	ortholognasal254	K03306	-0.0105647	ridge	1000	0	NA	NA	NA	NA	NA	NA	NA
Serum/plasma glucose	orthologstool181	K02109	-0.0105702	ridge	1000	0	NA	NA	NA	NA	NA	NA	NA
Serum/plasma glucose	microbestool65	Clostridium XIVa	-0.0105819	ridge	1000	0	NA	NA	NA	NA	NA	NA	NA
Serum/plasma glucose	orthologstool84	K01270	-0.0106208	ridge	1000	0	NA	NA	NA	NA	NA	NA	NA
Serum/plasma glucose	ortholognasal179	K02518	-0.0106457	ridge	1000	0	NA	NA	NA	NA	NA	NA	NA
Serum/plasma glucose	ortholognasal98	K01756	-0.0107213	ridge	1000	0	NA	NA	NA	NA	NA	NA	NA
Serum/plasma glucose	ortholognasal147	K02030	-0.0107284	ridge	1000	0	NA	NA	NA	NA	NA	NA	NA
Serum/plasma glucose	microbestool50	Clostridiales (unclassified)	-0.010779	ridge	1000	0	NA	NA	NA	NA	NA	NA	NA
Serum/plasma glucose	microbestool89	Clostridiales (unclassified)	-0.0107807	ridge	1000	0	NA	NA	NA	NA	NA	NA	NA
Serum/plasma glucose	orthologstool71	K01012	-0.0108169	ridge	1000	0	NA	NA	NA	NA	NA	NA	NA
Serum/plasma glucose	orthologstool34	K00703	-0.0108525	ridge	1000	0	NA	NA	NA	NA	NA	NA	NA
Serum/plasma glucose	orthologstool359	K14155	-0.0109217	ridge	1000	0	NA	NA	NA	NA	NA	NA	NA
Serum/plasma glucose	ortholognasal295	K03977	-0.0109362	ridge	1000	0	NA	NA	NA	NA	NA	NA	NA
Serum/plasma glucose	orthologstool246	K03324	-0.0109711	ridge	1000	0	NA	NA	NA	NA	NA	NA	NA
Serum/plasma glucose	ortholognasal124	K01897	-0.0109927	ridge	1000	0	NA	NA	NA	NA	NA	NA	NA
Serum/plasma glucose	orthologstool127	K01840	-0.0110249	ridge	1000	0	NA	NA	NA	NA	NA	NA	NA
Serum/plasma glucose	ortholognasal263	K03496	-0.0110822	ridge	1000	0	NA	NA	NA	NA	NA	NA	NA
Serum/plasma glucose	ortholognasal115	K01875	-0.0110985	ridge	1000	0	NA	NA	NA	NA	NA	NA	NA
Serum/plasma glucose	orthologstool225	K02965	-0.0111257	ridge	1000	0	NA	NA	NA	NA	NA	NA	NA
Serum/plasma glucose	ortholognasal32	K00655	-0.0111455	ridge	1000	0	NA	NA	NA	NA	NA	NA	NA
Serum/plasma glucose	orthologstool33	K00700	-0.0111639	ridge	1000	0	NA	NA	NA	NA	NA	NA	NA
Serum/plasma glucose	ortholognasal88	K01649	-0.0111723	ridge	1000	0	NA	NA	NA	NA	NA	NA	NA
Serum/plasma glucose	orthologstool77	K01154	-0.0111989	ridge	1000	0	NA	NA	NA	NA	NA	NA	NA
Serum/plasma glucose	orthologstool275	K03702	-0.0113824	ridge	1000	0	NA	NA	NA	NA	NA	NA	NA
Serum/plasma glucose	orthologstool238	K03169	-0.0113933	ridge	1000	0	NA	NA	NA	NA	NA	NA	NA
Serum/plasma glucose	orthologstool218	K02890	-0.0114116	ridge	1000	0	NA	NA	NA	NA	NA	NA	NA
Serum/plasma glucose	ortholognasal228	K02990	-0.0114832	ridge	1000	0	NA	NA	NA	NA	NA	NA	NA
Serum/plasma glucose	orthologstool224	K02963	-0.011484	ridge	1000	0	NA	NA	NA	NA	NA	NA	NA
Serum/plasma glucose	orthologstool119	K01784	-0.0114892	ridge	1000	0	NA	NA	NA	NA	NA	NA	NA
Serum/plasma glucose	orthologstool62	K00951	-0.0114956	ridge	1000	0	NA	NA	NA	NA	NA	NA	NA
Serum/plasma glucose	orthologstool82	K01262	-0.0115199	ridge	1000	0	NA	NA	NA	NA	NA	NA	NA
Serum/plasma glucose	orthologstool179	K02078	-0.0115327	ridge	1000	0	NA	NA	NA	NA	NA	NA	NA
Serum/plasma glucose	ortholognasal303	K04567	-0.0115435	ridge	1000	0	NA	NA	NA	NA	NA	NA	NA
Serum/plasma glucose	ortholognasal24	K00566	-0.0115693	ridge	1000	0	NA	NA	NA	NA	NA	NA	NA
Serum/plasma glucose	ortholognasal15	K00241	-0.0116108	ridge	1000	0	NA	NA	NA	NA	NA	NA	NA
Serum/plasma glucose	ortholognasal345	K09903	-0.0116183	ridge	1000	0	NA	NA	NA	NA	NA	NA	NA
Serum/plasma glucose	orthologstool234	K03106	-0.011654	ridge	1000	0	NA	NA	NA	NA	NA	NA	NA
Serum/plasma glucose	ortholognasal265	K03499	-0.0117757	ridge	1000	0	NA	NA	NA	NA	NA	NA	NA
Serum/plasma glucose	orthologstool54	K00930	-0.0117819	ridge	1000	0	NA	NA	NA	NA	NA	NA	NA
Serum/plasma glucose	orthologstool144	K01929	-0.0117967	ridge	1000	0	NA	NA	NA	NA	NA	NA	NA
Serum/plasma glucose	ortholognasal74	K01421	-0.0118954	ridge	1000	0	NA	NA	NA	NA	NA	NA	NA
Serum/plasma glucose	ortholognasal72	K01358	-0.0119105	ridge	1000	0	NA	NA	NA	NA	NA	NA	NA
Serum/plasma glucose	ortholognasal18	K00384	-0.0119476	ridge	1000	0	NA	NA	NA	NA	NA	NA	NA
Serum/plasma glucose	ortholognasal13	K00239	-0.0119632	ridge	1000	0	NA	NA	NA	NA	NA	NA	NA
Serum/plasma glucose	orthologstool131	K01869	-0.012039	ridge	1000	0	NA	NA	NA	NA	NA	NA	NA
Serum/plasma glucose	ortholognasal301	K04096	-0.0120461	ridge	1000	0	NA	NA	NA	NA	NA	NA	NA
Serum/plasma glucose	ortholognasal334	K07223	-0.0120682	ridge	1000	0	NA	NA	NA	NA	NA	NA	NA
Serum/plasma glucose	orthologstool177	K02051	-0.0120829	ridge	1000	0	NA	NA	NA	NA	NA	NA	NA
Serum/plasma glucose	ortholognasal246	K03183	-0.0121255	ridge	1000	0	NA	NA	NA	NA	NA	NA	NA
Serum/plasma glucose	orthologstool235	K03110	-0.0121501	ridge	1000	0	NA	NA	NA	NA	NA	NA	NA
Serum/plasma glucose	orthologstool300	K06180	-0.0122769	ridge	1000	0	NA	NA	NA	NA	NA	NA	NA
Serum/plasma glucose	ortholognasal14	K00240	-0.0123463	ridge	1000	0	NA	NA	NA	NA	NA	NA	NA
Serum/plasma glucose	orthologstool105	K01687	-0.0123648	ridge	1000	0	NA	NA	NA	NA	NA	NA	NA
Serum/plasma glucose	orthologstool302	K06287	-0.0123721	ridge	1000	0	NA	NA	NA	NA	NA	NA	NA
Serum/plasma glucose	microbenasal65	Fusobacterium	-0.012403	ridge	1000	0	NA	NA	NA	NA	NA	NA	NA
Serum/plasma glucose	orthologstool132	K01870	-0.0124211	ridge	1000	0	NA	NA	NA	NA	NA	NA	NA
Serum/plasma glucose	microbenasal46	Fusobacteriaceae	-0.0124511	ridge	1000	0	NA	NA	NA	NA	NA	NA	NA
Serum/plasma glucose	orthologstool268	K03654	-0.0124679	ridge	1000	0	NA	NA	NA	NA	NA	NA	NA
Serum/plasma glucose	orthologstool304	K06889	-0.0124789	ridge	1000	0	NA	NA	NA	NA	NA	NA	NA
Serum/plasma glucose	orthologstool23	K00604	-0.0125114	ridge	1000	0	NA	NA	NA	NA	NA	NA	NA
Serum/plasma glucose	ortholognasal216	K02946	-0.0125284	ridge	1000	0	NA	NA	NA	NA	NA	NA	NA
Serum/plasma glucose	ortholognasal344	K09820	-0.012543	ridge	1000	0	NA	NA	NA	NA	NA	NA	NA
Serum/plasma glucose	orthologstool336	K07737	-0.0126276	ridge	1000	0	NA	NA	NA	NA	NA	NA	NA
Serum/plasma glucose	orthologstool143	K01925	-0.0126891	ridge	1000	0	NA	NA	NA	NA	NA	NA	NA
Serum/plasma glucose	ortholognasal250	K03293	-0.0127376	ridge	1000	0	NA	NA	NA	NA	NA	NA	NA
Serum/plasma glucose	microbenasal36	Actinomycetaceae	-0.0127405	ridge	1000	0	NA	NA	NA	NA	NA	NA	NA
Serum/plasma glucose	ortholognasal186	K02834	-0.0127523	ridge	1000	0	NA	NA	NA	NA	NA	NA	NA
Serum/plasma glucose	microbenasal37	Bacillaceae	-0.012819	ridge	1000	0	NA	NA	NA	NA	NA	NA	NA
Serum/plasma glucose	orthologstool147	K01952	-0.0128356	ridge	1000	0	NA	NA	NA	NA	NA	NA	NA
Serum/plasma glucose	orthologstool250	K03427	-0.0128881	ridge	1000	0	NA	NA	NA	NA	NA	NA	NA
Serum/plasma glucose	microbenasal68	Neisseria	-0.0129197	ridge	1000	0	NA	NA	NA	NA	NA	NA	NA
Serum/plasma glucose	microbenasal38	Bacillales XI (unclassified)	-0.0129698	ridge	1000	0	NA	NA	NA	NA	NA	NA	NA
Serum/plasma glucose	microbenasal66	Gemella	-0.0129722	ridge	1000	0	NA	NA	NA	NA	NA	NA	NA
Serum/plasma glucose	orthologstool295	K06131	-0.0130259	ridge	1000	0	NA	NA	NA	NA	NA	NA	NA
Serum/plasma glucose	ortholognasal305	K05522	-0.0130766	ridge	1000	0	NA	NA	NA	NA	NA	NA	NA
Serum/plasma glucose	orthologstool216	K02886	-0.0131227	ridge	1000	0	NA	NA	NA	NA	NA	NA	NA
Serum/plasma glucose	ortholognasal35	K00789	-0.0131715	ridge	1000	0	NA	NA	NA	NA	NA	NA	NA
Serum/plasma glucose	orthologstool219	K02892	-0.0132078	ridge	1000	0	NA	NA	NA	NA	NA	NA	NA
Serum/plasma glucose	ortholognasal133	K01990	-0.0132465	ridge	1000	0	NA	NA	NA	NA	NA	NA	NA
Serum/plasma glucose	microbestool57	Barnesiella	-0.0133979	ridge	1000	0	NA	NA	NA	NA	NA	NA	NA
Serum/plasma glucose	ortholognasal328	K07052	-0.0134342	ridge	1000	0	NA	NA	NA	NA	NA	NA	NA
Serum/plasma glucose	orthologstool9	K00145	-0.0134615	ridge	1000	0	NA	NA	NA	NA	NA	NA	NA
Serum/plasma glucose	orthologstool12	K00262	-0.0135424	ridge	1000	0	NA	NA	NA	NA	NA	NA	NA
Serum/plasma glucose	ortholognasal175	K02469	-0.013587	ridge	1000	0	NA	NA	NA	NA	NA	NA	NA
Serum/plasma glucose	orthologstool230	K03088	-0.0135901	ridge	1000	0	NA	NA	NA	NA	NA	NA	NA
Serum/plasma glucose	orthologstool43	K00806	-0.0136072	ridge	1000	0	NA	NA	NA	NA	NA	NA	NA
Serum/plasma glucose	ortholognasal292	K03823	-0.0136132	ridge	1000	0	NA	NA	NA	NA	NA	NA	NA
Serum/plasma glucose	orthologstool136	K01883	-0.0136634	ridge	1000	0	NA	NA	NA	NA	NA	NA	NA
Serum/plasma glucose	ortholognasal103	K01809	-0.0136735	ridge	1000	0	NA	NA	NA	NA	NA	NA	NA
Serum/plasma glucose	microbenasal61	Anaerococcus	-0.0136747	ridge	1000	0	NA	NA	NA	NA	NA	NA	NA
Serum/plasma glucose	orthologstool106	K01689	-0.0136798	ridge	1000	0	NA	NA	NA	NA	NA	NA	NA
Serum/plasma glucose	ortholognasal172	K02434	-0.0136907	ridge	1000	0	NA	NA	NA	NA	NA	NA	NA
Serum/plasma glucose	orthologstool120	K01785	-0.0137735	ridge	1000	0	NA	NA	NA	NA	NA	NA	NA
Serum/plasma glucose	ortholognasal224	K02967	-0.0138001	ridge	1000	0	NA	NA	NA	NA	NA	NA	NA
Serum/plasma glucose	orthologstool109	K01710	-0.013907	ridge	1000	0	NA	NA	NA	NA	NA	NA	NA
Serum/plasma glucose	ortholognasal287	K03709	-0.0141046	ridge	1000	0	NA	NA	NA	NA	NA	NA	NA
Serum/plasma glucose	ortholognasal290	K03750	-0.0141225	ridge	1000	0	NA	NA	NA	NA	NA	NA	NA
Serum/plasma glucose	microbenasal48	Micrococcaceae	-0.0141821	ridge	1000	0	NA	NA	NA	NA	NA	NA	NA
Serum/plasma glucose	ortholognasal121	K01889	-0.014208	ridge	1000	0	NA	NA	NA	NA	NA	NA	NA
Serum/plasma glucose	ortholognasal81	K01507	-0.0142879	ridge	1000	0	NA	NA	NA	NA	NA	NA	NA
Serum/plasma glucose	orthologstool208	K02835	-0.0142985	ridge	1000	0	NA	NA	NA	NA	NA	NA	NA
Serum/plasma glucose	microbenasal77	Veillonella	-0.0143205	ridge	1000	0	NA	NA	NA	NA	NA	NA	NA
Serum/plasma glucose	orthologstool27	K00640	-0.0144536	ridge	1000	0	NA	NA	NA	NA	NA	NA	NA
Serum/plasma glucose	orthologstool41	K00790	-0.0145054	ridge	1000	0	NA	NA	NA	NA	NA	NA	NA
Serum/plasma glucose	orthologstool316	K07056	-0.0146124	ridge	1000	0	NA	NA	NA	NA	NA	NA	NA
Serum/plasma glucose	ortholognasal64	K01079	-0.0146612	ridge	1000	0	NA	NA	NA	NA	NA	NA	NA
Serum/plasma glucose	orthologstool73	K01091	-0.0147152	ridge	1000	0	NA	NA	NA	NA	NA	NA	NA
Serum/plasma glucose	ortholognasal208	K02909	-0.0147167	ridge	1000	0	NA	NA	NA	NA	NA	NA	NA
Serum/plasma glucose	orthologstool236	K03111	-0.0147404	ridge	1000	0	NA	NA	NA	NA	NA	NA	NA
Serum/plasma glucose	microbenasal75	Streptococcus	-0.0148479	ridge	1000	0	NA	NA	NA	NA	NA	NA	NA
Serum/plasma glucose	orthologstool210	K02838	-0.0148827	ridge	1000	0	NA	NA	NA	NA	NA	NA	NA
Serum/plasma glucose	orthologstool227	K02994	-0.014892	ridge	1000	0	NA	NA	NA	NA	NA	NA	NA
Serum/plasma glucose	orthologstool305	K06925	-0.01492	ridge	1000	0	NA	NA	NA	NA	NA	NA	NA
Serum/plasma glucose	orthologstool212	K02878	-0.0149321	ridge	1000	0	NA	NA	NA	NA	NA	NA	NA
Serum/plasma glucose	ortholognasal176	K02470	-0.0149371	ridge	1000	0	NA	NA	NA	NA	NA	NA	NA
Serum/plasma glucose	orthologstool156	K02005	-0.0149713	ridge	1000	0	NA	NA	NA	NA	NA	NA	NA
Serum/plasma glucose	ortholognasal209	K02911	-0.0149816	ridge	1000	0	NA	NA	NA	NA	NA	NA	NA
Serum/plasma glucose	ortholognasal62	K01046	-0.0150399	ridge	1000	0	NA	NA	NA	NA	NA	NA	NA
Serum/plasma glucose	microbestool73	Faecalibacterium	-0.0150742	ridge	1000	0	NA	NA	NA	NA	NA	NA	NA
Serum/plasma glucose	microbenasal56	Streptococcaceae	-0.0151046	ridge	1000	0	NA	NA	NA	NA	NA	NA	NA
Serum/plasma glucose	orthologstool139	K01897	-0.0151933	ridge	1000	0	NA	NA	NA	NA	NA	NA	NA
Serum/plasma glucose	orthologstool116	K01759	-0.0152348	ridge	1000	0	NA	NA	NA	NA	NA	NA	NA
Serum/plasma glucose	orthologstool39	K00788	-0.0153461	ridge	1000	0	NA	NA	NA	NA	NA	NA	NA
Serum/plasma glucose	orthologstool76	K01153	-0.015359	ridge	1000	0	NA	NA	NA	NA	NA	NA	NA
Serum/plasma glucose	orthologstool344	K09903	-0.0153875	ridge	1000	0	NA	NA	NA	NA	NA	NA	NA
Serum/plasma glucose	orthologstool249	K03424	-0.0154572	ridge	1000	0	NA	NA	NA	NA	NA	NA	NA
Serum/plasma glucose	ortholognasal352	K11754	-0.0154867	ridge	1000	0	NA	NA	NA	NA	NA	NA	NA
Serum/plasma glucose	orthologstool97	K01572	-0.0155172	ridge	1000	0	NA	NA	NA	NA	NA	NA	NA
Serum/plasma glucose	orthologstool121	K01790	-0.0156064	ridge	1000	0	NA	NA	NA	NA	NA	NA	NA
Serum/plasma glucose	ortholognasal245	K03177	-0.0156069	ridge	1000	0	NA	NA	NA	NA	NA	NA	NA
Serum/plasma glucose	orthologstool309	K06969	-0.0156296	ridge	1000	0	NA	NA	NA	NA	NA	NA	NA
Serum/plasma glucose	ortholognasal288	K03710	-0.015639	ridge	1000	0	NA	NA	NA	NA	NA	NA	NA
Serum/plasma glucose	ortholognasal269	K03545	-0.0157729	ridge	1000	0	NA	NA	NA	NA	NA	NA	NA
Serum/plasma glucose	orthologstool253	K03497	-0.0158098	ridge	1000	0	NA	NA	NA	NA	NA	NA	NA
Serum/plasma glucose	ortholognasal182	K02548	-0.0158591	ridge	1000	0	NA	NA	NA	NA	NA	NA	NA
Serum/plasma glucose	orthologstool211	K02867	-0.0158978	ridge	1000	0	NA	NA	NA	NA	NA	NA	NA
Serum/plasma glucose	ortholognasal80	K01491	-0.015909	ridge	1000	0	NA	NA	NA	NA	NA	NA	NA
Serum/plasma glucose	orthologstool22	K00602	-0.0159444	ridge	1000	0	NA	NA	NA	NA	NA	NA	NA
Serum/plasma glucose	microbestool87	Veillonella	-0.0160169	ridge	1000	0	NA	NA	NA	NA	NA	NA	NA
Serum/plasma glucose	orthologstool215	K02884	-0.01602	ridge	1000	0	NA	NA	NA	NA	NA	NA	NA
Serum/plasma glucose	orthologstool274	K03701	-0.0161287	ridge	1000	0	NA	NA	NA	NA	NA	NA	NA
Serum/plasma glucose	orthologstool13	K00266	-0.0161773	ridge	1000	0	NA	NA	NA	NA	NA	NA	NA
Serum/plasma glucose	ortholognasal158	K02259	-0.0162119	ridge	1000	0	NA	NA	NA	NA	NA	NA	NA
Serum/plasma glucose	orthologstool297	K06153	-0.0162381	ridge	1000	0	NA	NA	NA	NA	NA	NA	NA
Serum/plasma glucose	ortholognasal185	K02601	-0.0162474	ridge	1000	0	NA	NA	NA	NA	NA	NA	NA
Serum/plasma glucose	orthologstool330	K07568	-0.0162746	ridge	1000	0	NA	NA	NA	NA	NA	NA	NA
Serum/plasma glucose	ortholognasal59	K00995	-0.0163155	ridge	1000	0	NA	NA	NA	NA	NA	NA	NA
Serum/plasma glucose	orthologstool38	K00764	-0.0163187	ridge	1000	0	NA	NA	NA	NA	NA	NA	NA
Serum/plasma glucose	ortholognasal153	K02040	-0.0163341	ridge	1000	0	NA	NA	NA	NA	NA	NA	NA
Serum/plasma glucose	microbenasal67	Granulicatella	-0.0163627	ridge	1000	0	NA	NA	NA	NA	NA	NA	NA
Serum/plasma glucose	ortholognasal12	K00231	-0.0164117	ridge	1000	0	NA	NA	NA	NA	NA	NA	NA
Serum/plasma glucose	orthologstool222	K02939	-0.0164472	ridge	1000	0	NA	NA	NA	NA	NA	NA	NA
Serum/plasma glucose	ortholognasal206	K02902	-0.0164768	ridge	1000	0	NA	NA	NA	NA	NA	NA	NA
Serum/plasma glucose	orthologstool199	K02495	-0.0165607	ridge	1000	0	NA	NA	NA	NA	NA	NA	NA
Serum/plasma glucose	ortholognasal105	K01840	-0.016583	ridge	1000	0	NA	NA	NA	NA	NA	NA	NA
Serum/plasma glucose	ortholognasal46	K00865	-0.0165942	ridge	1000	0	NA	NA	NA	NA	NA	NA	NA
Serum/plasma glucose	ortholognasal253	K03305	-0.016595	ridge	1000	0	NA	NA	NA	NA	NA	NA	NA
Serum/plasma glucose	ortholognasal43	K00849	-0.0166687	ridge	1000	0	NA	NA	NA	NA	NA	NA	NA
Serum/plasma glucose	orthologstool51	K00876	-0.0166756	ridge	1000	0	NA	NA	NA	NA	NA	NA	NA
Serum/plasma glucose	ortholognasal297	K04042	-0.0167144	ridge	1000	0	NA	NA	NA	NA	NA	NA	NA
Serum/plasma glucose	ortholognasal249	K03284	-0.0168122	ridge	1000	0	NA	NA	NA	NA	NA	NA	NA
Serum/plasma glucose	ortholognasal84	K01586	-0.0168332	ridge	1000	0	NA	NA	NA	NA	NA	NA	NA
Serum/plasma glucose	ortholognasal221	K02961	-0.0169521	ridge	1000	0	NA	NA	NA	NA	NA	NA	NA
Serum/plasma glucose	ortholognasal143	K02026	-0.0169647	ridge	1000	0	NA	NA	NA	NA	NA	NA	NA
Serum/plasma glucose	ortholognasal144	K02027	-0.016989	ridge	1000	0	NA	NA	NA	NA	NA	NA	NA
Serum/plasma glucose	ortholognasal178	K02495	-0.0169904	ridge	1000	0	NA	NA	NA	NA	NA	NA	NA
Serum/plasma glucose	microbenasal78	Actinomycetales (unclassified)	-0.0170144	ridge	1000	0	NA	NA	NA	NA	NA	NA	NA
Serum/plasma glucose	microbenasal58	Actinomycetales (unclassified)	-0.0170159	ridge	1000	0	NA	NA	NA	NA	NA	NA	NA
Serum/plasma glucose	microbestool77	Odoribacter	-0.017038	ridge	1000	0	NA	NA	NA	NA	NA	NA	NA
Serum/plasma glucose	ortholognasal142	K02025	-0.017054	ridge	1000	0	NA	NA	NA	NA	NA	NA	NA
Serum/plasma glucose	ortholognasal126	K01921	-0.0171301	ridge	1000	0	NA	NA	NA	NA	NA	NA	NA
Serum/plasma glucose	orthologstool214	K02881	-0.017141	ridge	1000	0	NA	NA	NA	NA	NA	NA	NA
Serum/plasma glucose	orthologstool241	K03284	-0.0171459	ridge	1000	0	NA	NA	NA	NA	NA	NA	NA
Serum/plasma glucose	ortholognasal79	K01465	-0.0171504	ridge	1000	0	NA	NA	NA	NA	NA	NA	NA
Serum/plasma glucose	ortholognasal44	K00850	-0.0172885	ridge	1000	0	NA	NA	NA	NA	NA	NA	NA
Serum/plasma glucose	ortholognasal333	K07124	-0.0173253	ridge	1000	0	NA	NA	NA	NA	NA	NA	NA
Serum/plasma glucose	ortholognasal6	K00088	-0.0173413	ridge	1000	0	NA	NA	NA	NA	NA	NA	NA
Serum/plasma glucose	ortholognasal1	K00016	-0.0174778	ridge	1000	0	NA	NA	NA	NA	NA	NA	NA
Serum/plasma glucose	orthologstool228	K03070	-0.0174835	ridge	1000	0	NA	NA	NA	NA	NA	NA	NA
Serum/plasma glucose	ortholognasal83	K01533	-0.0175308	ridge	1000	0	NA	NA	NA	NA	NA	NA	NA
Serum/plasma glucose	microbestool95	Porphyromonadaceae (unclassified)	-0.0175811	ridge	1000	0	NA	NA	NA	NA	NA	NA	NA
Serum/plasma glucose	microbestool71	Eggerthella	-0.0176156	ridge	1000	0	NA	NA	NA	NA	NA	NA	NA
Serum/plasma glucose	orthologstool354	K11755	-0.0178161	ridge	1000	0	NA	NA	NA	NA	NA	NA	NA
Serum/plasma glucose	orthologstool217	K02888	-0.018027	ridge	1000	0	NA	NA	NA	NA	NA	NA	NA
Serum/plasma glucose	orthologstool153	K01992	-0.0182727	ridge	1000	0	NA	NA	NA	NA	NA	NA	NA
Serum/plasma glucose	ortholognasal255	K03310	-0.0182917	ridge	1000	0	NA	NA	NA	NA	NA	NA	NA
Serum/plasma glucose	ortholognasal207	K02906	-0.0183164	ridge	1000	0	NA	NA	NA	NA	NA	NA	NA
Serum/plasma glucose	ortholognasal251	K03299	-0.0183428	ridge	1000	0	NA	NA	NA	NA	NA	NA	NA
Serum/plasma glucose	orthologstool351	K11752	-0.0184343	ridge	1000	0	NA	NA	NA	NA	NA	NA	NA
Serum/plasma glucose	ortholognasal343	K09819	-0.0185567	ridge	1000	0	NA	NA	NA	NA	NA	NA	NA
Serum/plasma glucose	orthologstool277	K03734	-0.0185943	ridge	1000	0	NA	NA	NA	NA	NA	NA	NA
Serum/plasma glucose	ortholognasal184	K02600	-0.01871	ridge	1000	0	NA	NA	NA	NA	NA	NA	NA
Serum/plasma glucose	ortholognasal300	K04078	-0.0187288	ridge	1000	0	NA	NA	NA	NA	NA	NA	NA
Serum/plasma glucose	orthologstool195	K02358	-0.0187854	ridge	1000	0	NA	NA	NA	NA	NA	NA	NA
Serum/plasma glucose	microbenasal15	Flavobacteria	-0.0187914	ridge	1000	0	NA	NA	NA	NA	NA	NA	NA
Serum/plasma glucose	microbenasal26	Flavobacteriales	-0.0187941	ridge	1000	0	NA	NA	NA	NA	NA	NA	NA
Serum/plasma glucose	microbenasal45	Flavobacteriaceae	-0.0187968	ridge	1000	0	NA	NA	NA	NA	NA	NA	NA
Serum/plasma glucose	microbestool78	Oscillibacter	-0.0188098	ridge	1000	0	NA	NA	NA	NA	NA	NA	NA
Serum/plasma glucose	microbestool92	Erysipelotrichaceae (unclassified)	-0.018812	ridge	1000	0	NA	NA	NA	NA	NA	NA	NA
Serum/plasma glucose	ortholognasal54	K00941	-0.0189536	ridge	1000	0	NA	NA	NA	NA	NA	NA	NA
Serum/plasma glucose	orthologstool74	K01104	-0.0189764	ridge	1000	0	NA	NA	NA	NA	NA	NA	NA
Serum/plasma glucose	orthologstool64	K00973	-0.0189789	ridge	1000	0	NA	NA	NA	NA	NA	NA	NA
Serum/plasma glucose	orthologstool361	K14652	-0.0189862	ridge	1000	0	NA	NA	NA	NA	NA	NA	NA
Serum/plasma glucose	ortholognasal171	K02433	-0.0190621	ridge	1000	0	NA	NA	NA	NA	NA	NA	NA
Serum/plasma glucose	orthologstool17	K00548	-0.0192071	ridge	1000	0	NA	NA	NA	NA	NA	NA	NA
Serum/plasma glucose	ortholognasal86	K01624	-0.0192601	ridge	1000	0	NA	NA	NA	NA	NA	NA	NA
Serum/plasma glucose	orthologstool293	K05837	-0.0195796	ridge	1000	0	NA	NA	NA	NA	NA	NA	NA
Serum/plasma glucose	ortholognasal180	K02528	-0.0196378	ridge	1000	0	NA	NA	NA	NA	NA	NA	NA
Serum/plasma glucose	orthologstool152	K01990	-0.0196689	ridge	1000	0	NA	NA	NA	NA	NA	NA	NA
Serum/plasma glucose	orthologstool174	K02040	-0.0198642	ridge	1000	0	NA	NA	NA	NA	NA	NA	NA
Serum/plasma glucose	microbenasal49	Moraxellaceae	-0.0199012	ridge	1000	0	NA	NA	NA	NA	NA	NA	NA
Serum/plasma glucose	ortholognasal138	K02008	-0.0199157	ridge	1000	0	NA	NA	NA	NA	NA	NA	NA
Serum/plasma glucose	ortholognasal357	K14652	-0.0200534	ridge	1000	0	NA	NA	NA	NA	NA	NA	NA
Serum/plasma glucose	ortholognasal69	K01154	-0.0201301	ridge	1000	0	NA	NA	NA	NA	NA	NA	NA
Serum/plasma glucose	orthologstool325	K07240	-0.0202173	ridge	1000	0	NA	NA	NA	NA	NA	NA	NA
Serum/plasma glucose	orthologstool24	K00609	-0.0202483	ridge	1000	0	NA	NA	NA	NA	NA	NA	NA
Serum/plasma glucose	orthologstool329	K07566	-0.0202548	ridge	1000	0	NA	NA	NA	NA	NA	NA	NA
Serum/plasma glucose	ortholognasal19	K00525	-0.0203116	ridge	1000	0	NA	NA	NA	NA	NA	NA	NA
Serum/plasma glucose	microbenasal31	Pseudomonadales	-0.0203798	ridge	1000	0	NA	NA	NA	NA	NA	NA	NA
Serum/plasma glucose	microbenasal57	Veillonellaceae	-0.0205069	ridge	1000	0	NA	NA	NA	NA	NA	NA	NA
Serum/plasma glucose	microbenasal18	Negativicutes	-0.020531	ridge	1000	0	NA	NA	NA	NA	NA	NA	NA
Serum/plasma glucose	microbenasal33	Selenomonadales	-0.0205336	ridge	1000	0	NA	NA	NA	NA	NA	NA	NA
Serum/plasma glucose	ortholognasal73	K01409	-0.0206161	ridge	1000	0	NA	NA	NA	NA	NA	NA	NA
Serum/plasma glucose	orthologstool358	K13789	-0.0208493	ridge	1000	0	NA	NA	NA	NA	NA	NA	NA
Serum/plasma glucose	ortholognasal70	K01256	-0.0209749	ridge	1000	0	NA	NA	NA	NA	NA	NA	NA
Serum/plasma glucose	ortholognasal145	K02028	-0.0210642	ridge	1000	0	NA	NA	NA	NA	NA	NA	NA
Serum/plasma glucose	orthologstool75	K01126	-0.0211177	ridge	1000	0	NA	NA	NA	NA	NA	NA	NA
Serum/plasma glucose	ortholognasal47	K00868	-0.0211317	ridge	1000	0	NA	NA	NA	NA	NA	NA	NA
Serum/plasma glucose	orthologstool192	K02355	-0.0211488	ridge	1000	0	NA	NA	NA	NA	NA	NA	NA
Serum/plasma glucose	ortholognasal319	K06199	-0.0214476	ridge	1000	0	NA	NA	NA	NA	NA	NA	NA
Serum/plasma glucose	ortholognasal351	K11753	-0.0214821	ridge	1000	0	NA	NA	NA	NA	NA	NA	NA
Serum/plasma glucose	microbestool23	Desulfovibrionales	-0.0222169	ridge	1000	0	NA	NA	NA	NA	NA	NA	NA
Serum/plasma glucose	microbestool36	Desulfovibrionaceae	-0.0222178	ridge	1000	0	NA	NA	NA	NA	NA	NA	NA
Serum/plasma glucose	microbestool12	Deltaproteobacteria	-0.0222401	ridge	1000	0	NA	NA	NA	NA	NA	NA	NA
Serum/plasma glucose	ortholognasal2	K00057	-0.0223092	ridge	1000	0	NA	NA	NA	NA	NA	NA	NA
Serum/plasma glucose	orthologstool28	K00645	-0.0223465	ridge	1000	0	NA	NA	NA	NA	NA	NA	NA
Serum/plasma glucose	orthologstool298	K06158	-0.0223558	ridge	1000	0	NA	NA	NA	NA	NA	NA	NA
Serum/plasma glucose	ortholognasal146	K02029	-0.0223824	ridge	1000	0	NA	NA	NA	NA	NA	NA	NA
Serum/plasma glucose	orthologstool155	K02004	-0.0225357	ridge	1000	0	NA	NA	NA	NA	NA	NA	NA
Serum/plasma glucose	orthologstool159	K02013	-0.0226062	ridge	1000	0	NA	NA	NA	NA	NA	NA	NA
Serum/plasma glucose	ortholognasal271	K03551	-0.0226407	ridge	1000	0	NA	NA	NA	NA	NA	NA	NA
Serum/plasma glucose	ortholognasal203	K02892	-0.022823	ridge	1000	0	NA	NA	NA	NA	NA	NA	NA
Serum/plasma glucose	ortholognasal137	K02006	-0.0229395	ridge	1000	0	NA	NA	NA	NA	NA	NA	NA
Serum/plasma glucose	orthologstool338	K08303	-0.02308	ridge	1000	0	NA	NA	NA	NA	NA	NA	NA
Serum/plasma glucose	ortholognasal135	K02003	-0.0232889	ridge	1000	0	NA	NA	NA	NA	NA	NA	NA
Serum/plasma glucose	ortholognasal262	K03470	-0.023405	ridge	1000	0	NA	NA	NA	NA	NA	NA	NA
Serum/plasma glucose	ortholognasal96	K01752	-0.023716	ridge	1000	0	NA	NA	NA	NA	NA	NA	NA
Serum/plasma glucose	orthologstool257	K03525	-0.0238632	ridge	1000	0	NA	NA	NA	NA	NA	NA	NA
Serum/plasma glucose	orthologstool95	K01533	-0.0238778	ridge	1000	0	NA	NA	NA	NA	NA	NA	NA
Serum/plasma glucose	microbenasal72	Propionibacterium	-0.0243778	ridge	1000	0	NA	NA	NA	NA	NA	NA	NA
Serum/plasma glucose	microbestool83	Pseudoflavonifractor	-0.024507	ridge	1000	0	NA	NA	NA	NA	NA	NA	NA
Serum/plasma glucose	microbenasal54	Propionibacteriaceae	-0.0245081	ridge	1000	0	NA	NA	NA	NA	NA	NA	NA
Serum/plasma glucose	orthologstool11	K00226	-0.0246866	ridge	1000	0	NA	NA	NA	NA	NA	NA	NA
Serum/plasma glucose	ortholognasal284	K03702	-0.02473	ridge	1000	0	NA	NA	NA	NA	NA	NA	NA
Serum/plasma glucose	orthologstool111	K01733	-0.0247718	ridge	1000	0	NA	NA	NA	NA	NA	NA	NA
Serum/plasma glucose	ortholognasal92	K01703	-0.0247983	ridge	1000	0	NA	NA	NA	NA	NA	NA	NA
Serum/plasma glucose	ortholognasal285	K03703	-0.0248881	ridge	1000	0	NA	NA	NA	NA	NA	NA	NA
Serum/plasma glucose	ortholognasal87	K01647	-0.0249492	ridge	1000	0	NA	NA	NA	NA	NA	NA	NA
Serum/plasma glucose	ortholognasal104	K01834	-0.025093	ridge	1000	0	NA	NA	NA	NA	NA	NA	NA
Serum/plasma glucose	orthologstool113	K01738	-0.0251182	ridge	1000	0	NA	NA	NA	NA	NA	NA	NA
Serum/plasma glucose	ortholognasal116	K01876	-0.0255706	ridge	1000	0	NA	NA	NA	NA	NA	NA	NA
Serum/plasma glucose	orthologstool357	K13038	-0.0257545	ridge	1000	0	NA	NA	NA	NA	NA	NA	NA
Serum/plasma glucose	ortholognasal93	K01704	-0.0259173	ridge	1000	0	NA	NA	NA	NA	NA	NA	NA
Serum/plasma glucose	ortholognasal260	K03442	-0.0259236	ridge	1000	0	NA	NA	NA	NA	NA	NA	NA
Serum/plasma glucose	ortholognasal3	K00058	-0.0259272	ridge	1000	0	NA	NA	NA	NA	NA	NA	NA
Serum/plasma glucose	ortholognasal205	K02899	-0.0260469	ridge	1000	0	NA	NA	NA	NA	NA	NA	NA
Serum/plasma glucose	ortholognasal11	K00226	-0.0263037	ridge	1000	0	NA	NA	NA	NA	NA	NA	NA
Serum/plasma glucose	orthologstool162	K02016	-0.0263287	ridge	1000	0	NA	NA	NA	NA	NA	NA	NA
Serum/plasma glucose	ortholognasal230	K02994	-0.0265939	ridge	1000	0	NA	NA	NA	NA	NA	NA	NA
Serum/plasma glucose	ortholognasal57	K00951	-0.0266138	ridge	1000	0	NA	NA	NA	NA	NA	NA	NA
Serum/plasma glucose	orthologstool161	K02015	-0.0269194	ridge	1000	0	NA	NA	NA	NA	NA	NA	NA
Serum/plasma glucose	orthologstool342	K09686	-0.0272635	ridge	1000	0	NA	NA	NA	NA	NA	NA	NA
Serum/plasma glucose	orthologstool226	K02986	-0.0273696	ridge	1000	0	NA	NA	NA	NA	NA	NA	NA
Serum/plasma glucose	orthologstool307	K06941	-0.0276605	ridge	1000	0	NA	NA	NA	NA	NA	NA	NA
Serum/plasma glucose	orthologstool221	K02935	-0.0278924	ridge	1000	0	NA	NA	NA	NA	NA	NA	NA
Serum/plasma glucose	orthologstool352	K11753	-0.0284071	ridge	1000	0	NA	NA	NA	NA	NA	NA	NA
Serum/plasma glucose	orthologstool328	K07478	-0.028587	ridge	1000	0	NA	NA	NA	NA	NA	NA	NA
Serum/plasma glucose	orthologstool21	K00599	-0.0290068	ridge	1000	0	NA	NA	NA	NA	NA	NA	NA
Serum/plasma glucose	ortholognasal320	K06207	-0.0290799	ridge	1000	0	NA	NA	NA	NA	NA	NA	NA
Serum/plasma glucose	ortholognasal211	K02926	-0.0291345	ridge	1000	0	NA	NA	NA	NA	NA	NA	NA
Serum/plasma glucose	orthologstool314	K07052	-0.0302693	ridge	1000	0	NA	NA	NA	NA	NA	NA	NA
Serum/plasma glucose	ortholognasal173	K02435	-0.0303423	ridge	1000	0	NA	NA	NA	NA	NA	NA	NA
Serum/plasma glucose	ortholognasal338	K07478	-0.0304625	ridge	1000	0	NA	NA	NA	NA	NA	NA	NA
Serum/plasma glucose	orthologstool58	K00941	-0.030511	ridge	1000	0	NA	NA	NA	NA	NA	NA	NA
Serum/plasma glucose	ortholognasal227	K02988	-0.0316594	ridge	1000	0	NA	NA	NA	NA	NA	NA	NA
Serum/plasma glucose	ortholognasal190	K02860	-0.0318872	ridge	1000	0	NA	NA	NA	NA	NA	NA	NA
Serum/plasma glucose	ortholognasal114	K01874	-0.0339366	ridge	1000	0	NA	NA	NA	NA	NA	NA	NA
Serum/plasma glucose	ortholognasal56	K00948	-0.0341668	ridge	1000	0	NA	NA	NA	NA	NA	NA	NA
Serum/plasma glucose	ortholognasal26	K00602	-0.0354824	ridge	1000	0	NA	NA	NA	NA	NA	NA	NA
Sodium	orthologstool285	K04077	4.27009	rf	NA	NA	10	379	20	NA	NA	NA	NA
Sodium	microbestool8	Bacilli	4.21639	rf	NA	NA	10	379	20	NA	NA	NA	NA
Sodium	ortholognasal300	K04078	4.19091	rf	NA	NA	10	379	20	NA	NA	NA	NA
Sodium	ortholognasal240	K03101	3.98148	rf	NA	NA	10	379	20	NA	NA	NA	NA
Sodium	ortholognasal325	K07024	3.8918	rf	NA	NA	10	379	20	NA	NA	NA	NA
Sodium	orthologstool141	K01915	3.85641	rf	NA	NA	10	379	20	NA	NA	NA	NA
Sodium	ortholognasal27	K00604	3.65337	rf	NA	NA	10	379	20	NA	NA	NA	NA
Sodium	orthologstool144	K01929	3.63319	rf	NA	NA	10	379	20	NA	NA	NA	NA
Sodium	microbenasal35	Chloroplast (unclassified)	3.57642	rf	NA	NA	10	379	20	NA	NA	NA	NA
Sodium	microbestool80	Parasutterella	3.4948	rf	NA	NA	10	379	20	NA	NA	NA	NA
Sodium	orthologstool117	K01775	3.46479	rf	NA	NA	10	379	20	NA	NA	NA	NA
Sodium	orthologstool282	K04043	3.45081	rf	NA	NA	10	379	20	NA	NA	NA	NA
Sodium	microbestool73	Faecalibacterium	3.38825	rf	NA	NA	10	379	20	NA	NA	NA	NA
Sodium	orthologstool209	K02836	3.38288	rf	NA	NA	10	379	20	NA	NA	NA	NA
Sodium	orthologstool145	K01939	3.36665	rf	NA	NA	10	379	20	NA	NA	NA	NA
Sodium	ortholognasal211	K02926	3.25561	rf	NA	NA	10	379	20	NA	NA	NA	NA
Sodium	orthologstool124	K01810	3.21416	rf	NA	NA	10	379	20	NA	NA	NA	NA
Sodium	orthologstool2	K00057	3.15903	rf	NA	NA	10	379	20	NA	NA	NA	NA
Sodium	microbestool60	Butyricicoccus	3.10418	rf	NA	NA	10	379	20	NA	NA	NA	NA
Sodium	microbenasal32	Rhizobiales	3.08903	rf	NA	NA	10	379	20	NA	NA	NA	NA
Sodium	ortholognasal346	K10563	3.04072	rf	NA	NA	10	379	20	NA	NA	NA	NA
Sodium	orthologstool5	K00067	3.0234	rf	NA	NA	10	379	20	NA	NA	NA	NA
Sodium	orthologstool272	K03671	3.01102	rf	NA	NA	10	379	20	NA	NA	NA	NA
Sodium	ortholognasal179	K02518	2.96289	rf	NA	NA	10	379	20	NA	NA	NA	NA
Sodium	ortholognasal339	K08281	2.95643	rf	NA	NA	10	379	20	NA	NA	NA	NA
Sodium	microbenasal39	Carnobacteriaceae	2.94641	rf	NA	NA	10	379	20	NA	NA	NA	NA
Sodium	orthologstool77	K01154	2.93524	rf	NA	NA	10	379	20	NA	NA	NA	NA
Sodium	orthologstool147	K01952	2.93511	rf	NA	NA	10	379	20	NA	NA	NA	NA
Sodium	ortholognasal328	K07052	2.9249	rf	NA	NA	10	379	20	NA	NA	NA	NA
Sodium	ortholognasal187	K02835	2.91391	rf	NA	NA	10	379	20	NA	NA	NA	NA
Sodium	ortholognasal321	K06901	2.89495	rf	NA	NA	10	379	20	NA	NA	NA	NA
Sodium	microbestool40	Peptostreptococcaceae	2.86514	rf	NA	NA	10	379	20	NA	NA	NA	NA
Sodium	orthologstool39	K00788	2.86119	rf	NA	NA	10	379	20	NA	NA	NA	NA
Sodium	orthologstool261	K03545	2.8116	rf	NA	NA	10	379	20	NA	NA	NA	NA
Sodium	microbenasal17	Gammaproteobacteria	2.80732	rf	NA	NA	10	379	20	NA	NA	NA	NA
Sodium	ortholognasal41	K00820	2.78455	rf	NA	NA	10	379	20	NA	NA	NA	NA
Sodium	orthologstool201	K02563	2.76774	rf	NA	NA	10	379	20	NA	NA	NA	NA
Sodium	orthologstool138	K01892	2.69263	rf	NA	NA	10	379	20	NA	NA	NA	NA
Sodium	ortholognasal109	K01868	2.64048	rf	NA	NA	10	379	20	NA	NA	NA	NA
Sodium	orthologstool51	K00876	2.63781	rf	NA	NA	10	379	20	NA	NA	NA	NA
Sodium	ortholognasal107	K01866	2.61812	rf	NA	NA	10	379	20	NA	NA	NA	NA
Sodium	ortholognasal188	K02836	2.61235	rf	NA	NA	10	379	20	NA	NA	NA	NA
Sodium	orthologstool76	K01153	2.61102	rf	NA	NA	10	379	20	NA	NA	NA	NA
Sodium	orthologstool243	K03296	2.60761	rf	NA	NA	10	379	20	NA	NA	NA	NA
Sodium	ortholognasal82	K01524	2.56268	rf	NA	NA	10	379	20	NA	NA	NA	NA
Sodium	ortholognasal9	K00135	2.5461	rf	NA	NA	10	379	20	NA	NA	NA	NA
Sodium	orthologstool195	K02358	2.53778	rf	NA	NA	10	379	20	NA	NA	NA	NA
Sodium	ortholognasal244	K03168	2.53362	rf	NA	NA	10	379	20	NA	NA	NA	NA
Sodium	orthologstool22	K00602	2.52225	rf	NA	NA	10	379	20	NA	NA	NA	NA
Sodium	orthologstool345	K09955	2.51486	rf	NA	NA	10	379	20	NA	NA	NA	NA
Sodium	microbenasal4	Firmicutes	2.50284	rf	NA	NA	10	379	20	NA	NA	NA	NA
Sodium	orthologstool278	K03768	2.50071	rf	NA	NA	10	379	20	NA	NA	NA	NA
Sodium	ortholognasal180	K02528	2.4791	rf	NA	NA	10	379	20	NA	NA	NA	NA
Sodium	orthologstool314	K07052	2.47449	rf	NA	NA	10	379	20	NA	NA	NA	NA
Sodium	orthologstool106	K01689	2.45078	rf	NA	NA	10	379	20	NA	NA	NA	NA
Sodium	orthologstool111	K01733	2.44148	rf	NA	NA	10	379	20	NA	NA	NA	NA
Sodium	ortholognasal185	K02601	2.40845	rf	NA	NA	10	379	20	NA	NA	NA	NA
Sodium	orthologstool83	K01265	2.39487	rf	NA	NA	10	379	20	NA	NA	NA	NA
Sodium	orthologstool59	K00942	2.38925	rf	NA	NA	10	379	20	NA	NA	NA	NA
Sodium	microbestool26	Lactobacillales	2.38378	rf	NA	NA	10	379	20	NA	NA	NA	NA
Sodium	orthologstool241	K03284	2.37568	rf	NA	NA	10	379	20	NA	NA	NA	NA
Sodium	orthologstool325	K07240	2.36324	rf	NA	NA	10	379	20	NA	NA	NA	NA
Sodium	microbestool12	Deltaproteobacteria	2.36256	rf	NA	NA	10	379	20	NA	NA	NA	NA
Sodium	ortholognasal148	K02031	2.36243	rf	NA	NA	10	379	20	NA	NA	NA	NA
Sodium	ortholognasal177	K02493	2.3603	rf	NA	NA	10	379	20	NA	NA	NA	NA
Sodium	ortholognasal53	K00939	2.333	rf	NA	NA	10	379	20	NA	NA	NA	NA
Sodium	orthologstool64	K00973	2.32305	rf	NA	NA	10	379	20	NA	NA	NA	NA
Sodium	orthologstool67	K00981	2.31021	rf	NA	NA	10	379	20	NA	NA	NA	NA
Sodium	ortholognasal91	K01692	2.30336	rf	NA	NA	10	379	20	NA	NA	NA	NA
Sodium	orthologstool113	K01738	2.29884	rf	NA	NA	10	379	20	NA	NA	NA	NA
Sodium	orthologstool315	K07053	2.29561	rf	NA	NA	10	379	20	NA	NA	NA	NA
Sodium	ortholognasal83	K01533	2.2943	rf	NA	NA	10	379	20	NA	NA	NA	NA
Sodium	orthologstool152	K01990	2.28337	rf	NA	NA	10	379	20	NA	NA	NA	NA
Sodium	ortholognasal164	K02338	2.27931	rf	NA	NA	10	379	20	NA	NA	NA	NA
Sodium	orthologstool312	K07025	2.26733	rf	NA	NA	10	379	20	NA	NA	NA	NA
Sodium	orthologstool133	K01873	2.26324	rf	NA	NA	10	379	20	NA	NA	NA	NA
Sodium	orthologstool353	K11754	2.26261	rf	NA	NA	10	379	20	NA	NA	NA	NA
Sodium	orthologstool91	K01491	2.25827	rf	NA	NA	10	379	20	NA	NA	NA	NA
Sodium	orthologstool299	K06173	2.25661	rf	NA	NA	10	379	20	NA	NA	NA	NA
Sodium	orthologstool98	K01586	2.24024	rf	NA	NA	10	379	20	NA	NA	NA	NA
Sodium	orthologstool264	K03574	2.23624	rf	NA	NA	10	379	20	NA	NA	NA	NA
Sodium	ortholognasal38	K00796	2.20656	rf	NA	NA	10	379	20	NA	NA	NA	NA
Sodium	ortholognasal127	K01924	2.18624	rf	NA	NA	10	379	20	NA	NA	NA	NA
Sodium	ortholognasal56	K00948	2.17812	rf	NA	NA	10	379	20	NA	NA	NA	NA
Sodium	microbestool62	Clostridium IV	2.17621	rf	NA	NA	10	379	20	NA	NA	NA	NA
Sodium	ortholognasal175	K02469	2.17224	rf	NA	NA	10	379	20	NA	NA	NA	NA
Sodium	orthologstool58	K00941	2.17017	rf	NA	NA	10	379	20	NA	NA	NA	NA
Sodium	ortholognasal314	K06147	2.16439	rf	NA	NA	10	379	20	NA	NA	NA	NA
Sodium	microbestool75	Holdemania	2.16205	rf	NA	NA	10	379	20	NA	NA	NA	NA
Sodium	orthologstool149	K01955	2.1619	rf	NA	NA	10	379	20	NA	NA	NA	NA
Sodium	orthologstool25	K00615	2.15491	rf	NA	NA	10	379	20	NA	NA	NA	NA
Sodium	orthologstool153	K01992	2.15108	rf	NA	NA	10	379	20	NA	NA	NA	NA
Sodium	microbenasal40	Chloroplast	2.14904	rf	NA	NA	10	379	20	NA	NA	NA	NA
Sodium	orthologstool146	K01951	2.14577	rf	NA	NA	10	379	20	NA	NA	NA	NA
Sodium	orthologstool213	K02879	2.13861	rf	NA	NA	10	379	20	NA	NA	NA	NA
Sodium	orthologstool40	K00789	2.11961	rf	NA	NA	10	379	20	NA	NA	NA	NA
Sodium	ortholognasal238	K03088	2.10934	rf	NA	NA	10	379	20	NA	NA	NA	NA
Sodium	orthologstool4	K00059	2.10888	rf	NA	NA	10	379	20	NA	NA	NA	NA
Sodium	orthologstool88	K01443	2.10714	rf	NA	NA	10	379	20	NA	NA	NA	NA
Sodium	orthologstool21	K00599	2.10613	rf	NA	NA	10	379	20	NA	NA	NA	NA
Sodium	ortholognasal33	K00680	2.1002	rf	NA	NA	10	379	20	NA	NA	NA	NA
Sodium	orthologstool8	K00134	2.09914	rf	NA	NA	10	379	20	NA	NA	NA	NA
Sodium	orthologstool24	K00609	2.09558	rf	NA	NA	10	379	20	NA	NA	NA	NA
Sodium	microbestool66	Clostridium XIVb	2.09418	rf	NA	NA	10	379	20	NA	NA	NA	NA
Sodium	orthologstool239	K03177	2.09143	rf	NA	NA	10	379	20	NA	NA	NA	NA
Sodium	orthologstool38	K00764	2.08581	rf	NA	NA	10	379	20	NA	NA	NA	NA
Sodium	orthologstool114	K01740	2.08192	rf	NA	NA	10	379	20	NA	NA	NA	NA
Sodium	microbenasal21	Bacillales	2.0794	rf	NA	NA	10	379	20	NA	NA	NA	NA
Sodium	orthologstool179	K02078	2.0793	rf	NA	NA	10	379	20	NA	NA	NA	NA
Sodium	ortholognasal89	K01652	2.07814	rf	NA	NA	10	379	20	NA	NA	NA	NA
Sodium	microbenasal43	Corynebacteriaceae	2.0475	rf	NA	NA	10	379	20	NA	NA	NA	NA
Sodium	orthologstool43	K00806	2.04575	rf	NA	NA	10	379	20	NA	NA	NA	NA
Sodium	orthologstool361	K14652	2.04466	rf	NA	NA	10	379	20	NA	NA	NA	NA
Sodium	orthologstool304	K06889	2.04161	rf	NA	NA	10	379	20	NA	NA	NA	NA
Sodium	microbenasal41	Clostridiales XI (unclassified)	2.03266	rf	NA	NA	10	379	20	NA	NA	NA	NA
Sodium	ortholognasal141	K02016	2.03094	rf	NA	NA	10	379	20	NA	NA	NA	NA
Sodium	orthologstool298	K06158	2.02873	rf	NA	NA	10	379	20	NA	NA	NA	NA
Sodium	orthologstool271	K03664	2.02853	rf	NA	NA	10	379	20	NA	NA	NA	NA
Sodium	microbestool65	Clostridium XIVa	2.01643	rf	NA	NA	10	379	20	NA	NA	NA	NA
Sodium	ortholognasal203	K02892	2.01199	rf	NA	NA	10	379	20	NA	NA	NA	NA
Sodium	orthologstool102	K01649	2.00362	rf	NA	NA	10	379	20	NA	NA	NA	NA
Sodium	orthologstool328	K07478	2.0017	rf	NA	NA	10	379	20	NA	NA	NA	NA
Sodium	ortholognasal301	K04096	1.999	rf	NA	NA	10	379	20	NA	NA	NA	NA
Sodium	orthologstool47	K00847	1.99294	rf	NA	NA	10	379	20	NA	NA	NA	NA
Sodium	orthologstool162	K02016	1.98871	rf	NA	NA	10	379	20	NA	NA	NA	NA
Sodium	ortholognasal29	K00615	1.98682	rf	NA	NA	10	379	20	NA	NA	NA	NA
Sodium	orthologstool276	K03711	1.98265	rf	NA	NA	10	379	20	NA	NA	NA	NA
Sodium	orthologstool112	K01734	1.9801	rf	NA	NA	10	379	20	NA	NA	NA	NA
Sodium	orthologstool52	K00891	1.97901	rf	NA	NA	10	379	20	NA	NA	NA	NA
Sodium	microbestool13	Erysipelotrichia	1.97771	rf	NA	NA	10	379	20	NA	NA	NA	NA
Sodium	ortholognasal68	K01142	1.97567	rf	NA	NA	10	379	20	NA	NA	NA	NA
Sodium	microbestool23	Desulfovibrionales	1.96762	rf	NA	NA	10	379	20	NA	NA	NA	NA
Sodium	orthologstool336	K07737	1.96508	rf	NA	NA	10	379	20	NA	NA	NA	NA
Sodium	ortholognasal163	K02337	1.96153	rf	NA	NA	10	379	20	NA	NA	NA	NA
Sodium	orthologstool48	K00850	1.94498	rf	NA	NA	10	379	20	NA	NA	NA	NA
Sodium	orthologstool303	K06871	1.94345	rf	NA	NA	10	379	20	NA	NA	NA	NA
Sodium	ortholognasal210	K02913	1.94098	rf	NA	NA	10	379	20	NA	NA	NA	NA
Sodium	orthologstool27	K00640	1.93729	rf	NA	NA	10	379	20	NA	NA	NA	NA
Sodium	microbenasal26	Flavobacteriales	1.93295	rf	NA	NA	10	379	20	NA	NA	NA	NA
Sodium	microbenasal76	Streptophyta	1.93056	rf	NA	NA	10	379	20	NA	NA	NA	NA
Sodium	orthologstool56	K00937	1.9284	rf	NA	NA	10	379	20	NA	NA	NA	NA
Sodium	microbestool74	Flavonifractor	1.92044	rf	NA	NA	10	379	20	NA	NA	NA	NA
Sodium	orthologstool92	K01507	1.91796	rf	NA	NA	10	379	20	NA	NA	NA	NA
Sodium	orthologstool28	K00645	1.91563	rf	NA	NA	10	379	20	NA	NA	NA	NA
Sodium	orthologstool352	K11753	1.91455	rf	NA	NA	10	379	20	NA	NA	NA	NA
Sodium	ortholognasal133	K01990	1.91242	rf	NA	NA	10	379	20	NA	NA	NA	NA
Sodium	orthologstool221	K02935	1.91087	rf	NA	NA	10	379	20	NA	NA	NA	NA
Sodium	orthologstool307	K06941	1.90859	rf	NA	NA	10	379	20	NA	NA	NA	NA
Sodium	orthologstool206	K02654	1.90632	rf	NA	NA	10	379	20	NA	NA	NA	NA
Sodium	orthologstool7	K00133	1.89526	rf	NA	NA	10	379	20	NA	NA	NA	NA
Sodium	ortholognasal241	K03106	1.89276	rf	NA	NA	10	379	20	NA	NA	NA	NA
Sodium	ortholognasal323	K06966	1.88683	rf	NA	NA	10	379	20	NA	NA	NA	NA
Sodium	ortholognasal19	K00525	1.88648	rf	NA	NA	10	379	20	NA	NA	NA	NA
Sodium	orthologstool226	K02986	1.88363	rf	NA	NA	10	379	20	NA	NA	NA	NA
Sodium	microbestool76	Lachnospiracea (unclassified)	1.88319	rf	NA	NA	10	379	20	NA	NA	NA	NA
Sodium	microbestool96	Ruminococcaceae (unclassified)	1.8761	rf	NA	NA	10	379	20	NA	NA	NA	NA
Sodium	ortholognasal267	K03531	1.868	rf	NA	NA	10	379	20	NA	NA	NA	NA
Sodium	ortholognasal258	K03427	1.85926	rf	NA	NA	10	379	20	NA	NA	NA	NA
Sodium	orthologstool81	K01209	1.85514	rf	NA	NA	10	379	20	NA	NA	NA	NA
Sodium	orthologstool269	K03655	1.85491	rf	NA	NA	10	379	20	NA	NA	NA	NA
Sodium	orthologstool342	K09686	1.84576	rf	NA	NA	10	379	20	NA	NA	NA	NA
Sodium	ortholognasal67	K01126	1.84431	rf	NA	NA	10	379	20	NA	NA	NA	NA
Sodium	ortholognasal106	K01845	1.84267	rf	NA	NA	10	379	20	NA	NA	NA	NA
Sodium	orthologstool97	K01572	1.84221	rf	NA	NA	10	379	20	NA	NA	NA	NA
Sodium	orthologstool244	K03308	1.83455	rf	NA	NA	10	379	20	NA	NA	NA	NA
Sodium	orthologstool306	K06926	1.82911	rf	NA	NA	10	379	20	NA	NA	NA	NA
Sodium	ortholognasal274	K03595	1.82855	rf	NA	NA	10	379	20	NA	NA	NA	NA
Sodium	orthologstool18	K00558	1.81867	rf	NA	NA	10	379	20	NA	NA	NA	NA
Sodium	orthologstool228	K03070	1.8173	rf	NA	NA	10	379	20	NA	NA	NA	NA
Sodium	ortholognasal158	K02259	1.81043	rf	NA	NA	10	379	20	NA	NA	NA	NA
Sodium	ortholognasal140	K02015	1.80791	rf	NA	NA	10	379	20	NA	NA	NA	NA
Sodium	ortholognasal13	K00239	1.80686	rf	NA	NA	10	379	20	NA	NA	NA	NA
Sodium	orthologstool290	K04763	1.80629	rf	NA	NA	10	379	20	NA	NA	NA	NA
Sodium	orthologstool309	K06969	1.80625	rf	NA	NA	10	379	20	NA	NA	NA	NA
Sodium	orthologstool182	K02110	1.79532	rf	NA	NA	10	379	20	NA	NA	NA	NA
Sodium	microbestool15	Negativicutes	1.79407	rf	NA	NA	10	379	20	NA	NA	NA	NA
Sodium	orthologstool87	K01409	1.79147	rf	NA	NA	10	379	20	NA	NA	NA	NA
Sodium	orthologstool217	K02888	1.79089	rf	NA	NA	10	379	20	NA	NA	NA	NA
Sodium	ortholognasal50	K00928	1.79039	rf	NA	NA	10	379	20	NA	NA	NA	NA
Sodium	orthologstool268	K03654	1.78236	rf	NA	NA	10	379	20	NA	NA	NA	NA
Sodium	ortholognasal356	K13821	1.77591	rf	NA	NA	10	379	20	NA	NA	NA	NA
Sodium	ortholognasal326	K07025	1.76887	rf	NA	NA	10	379	20	NA	NA	NA	NA
Sodium	ortholognasal75	K01424	1.7644	rf	NA	NA	10	379	20	NA	NA	NA	NA
Sodium	ortholognasal318	K06180	1.75729	rf	NA	NA	10	379	20	NA	NA	NA	NA
Sodium	orthologstool334	K07727	1.75715	rf	NA	NA	10	379	20	NA	NA	NA	NA
Sodium	ortholognasal167	K02355	1.75537	rf	NA	NA	10	379	20	NA	NA	NA	NA
Sodium	ortholognasal235	K03070	1.75201	rf	NA	NA	10	379	20	NA	NA	NA	NA
Sodium	microbenasal78	Actinomycetales (unclassified)	1.7444	rf	NA	NA	10	379	20	NA	NA	NA	NA
Sodium	orthologstool300	K06180	1.73516	rf	NA	NA	10	379	20	NA	NA	NA	NA
Sodium	orthologstool295	K06131	1.71966	rf	NA	NA	10	379	20	NA	NA	NA	NA
Sodium	microbestool64	Clostridium XVIII	1.71627	rf	NA	NA	10	379	20	NA	NA	NA	NA
Sodium	orthologstool115	K01752	1.71473	rf	NA	NA	10	379	20	NA	NA	NA	NA
Sodium	microbestool53	Alistipes	1.71349	rf	NA	NA	10	379	20	NA	NA	NA	NA
Sodium	orthologstool302	K06287	1.71198	rf	NA	NA	10	379	20	NA	NA	NA	NA
Sodium	orthologstool143	K01925	1.71183	rf	NA	NA	10	379	20	NA	NA	NA	NA
Sodium	ortholognasal86	K01624	1.7031	rf	NA	NA	10	379	20	NA	NA	NA	NA
Sodium	microbenasal24	Clostridiales	1.70072	rf	NA	NA	10	379	20	NA	NA	NA	NA
Sodium	ortholognasal126	K01921	1.69766	rf	NA	NA	10	379	20	NA	NA	NA	NA
Sodium	ortholognasal66	K01104	1.69654	rf	NA	NA	10	379	20	NA	NA	NA	NA
Sodium	ortholognasal45	K00858	1.68829	rf	NA	NA	10	379	20	NA	NA	NA	NA
Sodium	ortholognasal279	K03664	1.68773	rf	NA	NA	10	379	20	NA	NA	NA	NA
Sodium	orthologstool65	K00974	1.68768	rf	NA	NA	10	379	20	NA	NA	NA	NA
Sodium	orthologstool358	K13789	1.68474	rf	NA	NA	10	379	20	NA	NA	NA	NA
Sodium	microbestool86	Streptococcus	1.67835	rf	NA	NA	10	379	20	NA	NA	NA	NA
Sodium	ortholognasal277	K03655	1.67698	rf	NA	NA	10	379	20	NA	NA	NA	NA
Sodium	orthologstool308	K06950	1.67538	rf	NA	NA	10	379	20	NA	NA	NA	NA
Sodium	ortholognasal248	K03217	1.66206	rf	NA	NA	10	379	20	NA	NA	NA	NA
Sodium	orthologstool16	K00540	1.66195	rf	NA	NA	10	379	20	NA	NA	NA	NA
Sodium	ortholognasal99	K01775	1.6611	rf	NA	NA	10	379	20	NA	NA	NA	NA
Sodium	orthologstool150	K01961	1.65908	rf	NA	NA	10	379	20	NA	NA	NA	NA
Sodium	orthologstool185	K02114	1.65143	rf	NA	NA	10	379	20	NA	NA	NA	NA
Sodium	orthologstool101	K01647	1.65048	rf	NA	NA	10	379	20	NA	NA	NA	NA
Sodium	ortholognasal159	K02302	1.64767	rf	NA	NA	10	379	20	NA	NA	NA	NA
Sodium	orthologstool250	K03427	1.64505	rf	NA	NA	10	379	20	NA	NA	NA	NA
Sodium	orthologstool142	K01921	1.64488	rf	NA	NA	10	379	20	NA	NA	NA	NA
Sodium	ortholognasal226	K02986	1.64472	rf	NA	NA	10	379	20	NA	NA	NA	NA
Sodium	orthologstool335	K07729	1.64283	rf	NA	NA	10	379	20	NA	NA	NA	NA
Sodium	ortholognasal135	K02003	1.64193	rf	NA	NA	10	379	20	NA	NA	NA	NA
Sodium	microbestool90	Clostridiales XIII (unclassified)	1.63963	rf	NA	NA	10	379	20	NA	NA	NA	NA
Sodium	ortholognasal337	K07304	1.63325	rf	NA	NA	10	379	20	NA	NA	NA	NA
Sodium	orthologstool177	K02051	1.62817	rf	NA	NA	10	379	20	NA	NA	NA	NA
Sodium	microbestool20	Burkholderiales	1.62456	rf	NA	NA	10	379	20	NA	NA	NA	NA
Sodium	orthologstool198	K02470	1.61914	rf	NA	NA	10	379	20	NA	NA	NA	NA
Sodium	orthologstool17	K00548	1.61822	rf	NA	NA	10	379	20	NA	NA	NA	NA
Sodium	microbestool27	Selenomonadales	1.61682	rf	NA	NA	10	379	20	NA	NA	NA	NA
Sodium	orthologstool188	K02231	1.6121	rf	NA	NA	10	379	20	NA	NA	NA	NA
Sodium	orthologstool331	K07636	1.61008	rf	NA	NA	10	379	20	NA	NA	NA	NA
Sodium	ortholognasal260	K03442	1.60896	rf	NA	NA	10	379	20	NA	NA	NA	NA
Sodium	ortholognasal155	K02072	1.60355	rf	NA	NA	10	379	20	NA	NA	NA	NA
Sodium	orthologstool207	K02834	1.59352	rf	NA	NA	10	379	20	NA	NA	NA	NA
Sodium	microbestool94	Lachnospiraceae (unclassified)	1.58954	rf	NA	NA	10	379	20	NA	NA	NA	NA
Sodium	orthologstool68	K00991	1.58601	rf	NA	NA	10	379	20	NA	NA	NA	NA
Sodium	ortholognasal37	K00791	1.57973	rf	NA	NA	10	379	20	NA	NA	NA	NA
Sodium	orthologstool318	K07090	1.57772	rf	NA	NA	10	379	20	NA	NA	NA	NA
Sodium	microbestool45	Streptococcaceae	1.57344	rf	NA	NA	10	379	20	NA	NA	NA	NA
Sodium	ortholognasal157	K02078	1.56939	rf	NA	NA	10	379	20	NA	NA	NA	NA
Sodium	ortholognasal261	K03466	1.56932	rf	NA	NA	10	379	20	NA	NA	NA	NA
Sodium	microbestool14	Gammaproteobacteria	1.56375	rf	NA	NA	10	379	20	NA	NA	NA	NA
Sodium	ortholognasal234	K03046	1.56306	rf	NA	NA	10	379	20	NA	NA	NA	NA
Sodium	ortholognasal61	K01011	1.55715	rf	NA	NA	10	379	20	NA	NA	NA	NA
Sodium	orthologstool85	K01338	1.55708	rf	NA	NA	10	379	20	NA	NA	NA	NA
Sodium	ortholognasal304	K04763	1.55389	rf	NA	NA	10	379	20	NA	NA	NA	NA
Sodium	ortholognasal43	K00849	1.55377	rf	NA	NA	10	379	20	NA	NA	NA	NA
Sodium	ortholognasal132	K01972	1.55314	rf	NA	NA	10	379	20	NA	NA	NA	NA
Sodium	ortholognasal3	K00058	1.54745	rf	NA	NA	10	379	20	NA	NA	NA	NA
Sodium	orthologstool229	K03086	1.54668	rf	NA	NA	10	379	20	NA	NA	NA	NA
Sodium	orthologstool253	K03497	1.54357	rf	NA	NA	10	379	20	NA	NA	NA	NA
Sodium	ortholognasal312	K05846	1.54217	rf	NA	NA	10	379	20	NA	NA	NA	NA
Sodium	ortholognasal130	K01951	1.54088	rf	NA	NA	10	379	20	NA	NA	NA	NA
Sodium	ortholognasal121	K01889	1.54078	rf	NA	NA	10	379	20	NA	NA	NA	NA
Sodium	orthologstool50	K00874	1.53623	rf	NA	NA	10	379	20	NA	NA	NA	NA
Sodium	microbestool70	Dorea	1.53529	rf	NA	NA	10	379	20	NA	NA	NA	NA
Sodium	orthologstool35	K00705	1.53381	rf	NA	NA	10	379	20	NA	NA	NA	NA
Sodium	orthologstool193	K02356	1.53355	rf	NA	NA	10	379	20	NA	NA	NA	NA
Sodium	orthologstool159	K02013	1.5309	rf	NA	NA	10	379	20	NA	NA	NA	NA
Sodium	ortholognasal2	K00057	1.52843	rf	NA	NA	10	379	20	NA	NA	NA	NA
Sodium	ortholognasal21	K00540	1.528	rf	NA	NA	10	379	20	NA	NA	NA	NA
Sodium	orthologstool230	K03088	1.52535	rf	NA	NA	10	379	20	NA	NA	NA	NA
Sodium	ortholognasal156	K02073	1.5225	rf	NA	NA	10	379	20	NA	NA	NA	NA
Sodium	ortholognasal17	K00382	1.51637	rf	NA	NA	10	379	20	NA	NA	NA	NA
Sodium	orthologstool355	K12308	1.51434	rf	NA	NA	10	379	20	NA	NA	NA	NA
Sodium	orthologstool176	K02050	1.51269	rf	NA	NA	10	379	20	NA	NA	NA	NA
Sodium	orthologstool140	K01912	1.51194	rf	NA	NA	10	379	20	NA	NA	NA	NA
Sodium	orthologstool311	K07024	1.51058	rf	NA	NA	10	379	20	NA	NA	NA	NA
Sodium	orthologstool351	K11752	1.50789	rf	NA	NA	10	379	20	NA	NA	NA	NA
Sodium	orthologstool237	K03150	1.50606	rf	NA	NA	10	379	20	NA	NA	NA	NA
Sodium	ortholognasal305	K05522	1.50476	rf	NA	NA	10	379	20	NA	NA	NA	NA
Sodium	microbenasal49	Moraxellaceae	1.50378	rf	NA	NA	10	379	20	NA	NA	NA	NA
Sodium	ortholognasal252	K03303	1.49985	rf	NA	NA	10	379	20	NA	NA	NA	NA
Sodium	orthologstool263	K03569	1.49737	rf	NA	NA	10	379	20	NA	NA	NA	NA
Sodium	ortholognasal292	K03823	1.49621	rf	NA	NA	10	379	20	NA	NA	NA	NA
Sodium	ortholognasal161	K02316	1.49326	rf	NA	NA	10	379	20	NA	NA	NA	NA
Sodium	orthologstool180	K02108	1.49265	rf	NA	NA	10	379	20	NA	NA	NA	NA
Sodium	ortholognasal147	K02030	1.49131	rf	NA	NA	10	379	20	NA	NA	NA	NA
Sodium	ortholognasal48	K00873	1.49036	rf	NA	NA	10	379	20	NA	NA	NA	NA
Sodium	ortholognasal94	K01714	1.48849	rf	NA	NA	10	379	20	NA	NA	NA	NA
Sodium	orthologstool12	K00262	1.47895	rf	NA	NA	10	379	20	NA	NA	NA	NA
Sodium	ortholognasal311	K05571	1.47696	rf	NA	NA	10	379	20	NA	NA	NA	NA
Sodium	orthologstool123	K01808	1.47319	rf	NA	NA	10	379	20	NA	NA	NA	NA
Sodium	ortholognasal296	K03979	1.46935	rf	NA	NA	10	379	20	NA	NA	NA	NA
Sodium	orthologstool232	K03100	1.46799	rf	NA	NA	10	379	20	NA	NA	NA	NA
Sodium	ortholognasal332	K07107	1.46622	rf	NA	NA	10	379	20	NA	NA	NA	NA
Sodium	orthologstool107	K01703	1.46542	rf	NA	NA	10	379	20	NA	NA	NA	NA
Sodium	microbenasal75	Streptococcus	1.46069	rf	NA	NA	10	379	20	NA	NA	NA	NA
Sodium	orthologstool359	K14155	1.45539	rf	NA	NA	10	379	20	NA	NA	NA	NA
Sodium	orthologstool257	K03525	1.45526	rf	NA	NA	10	379	20	NA	NA	NA	NA
Sodium	ortholognasal327	K07029	1.45511	rf	NA	NA	10	379	20	NA	NA	NA	NA
Sodium	orthologstool203	K02600	1.45501	rf	NA	NA	10	379	20	NA	NA	NA	NA
Sodium	orthologstool54	K00930	1.4525	rf	NA	NA	10	379	20	NA	NA	NA	NA
Sodium	ortholognasal152	K02035	1.45176	rf	NA	NA	10	379	20	NA	NA	NA	NA
Sodium	microbestool83	Pseudoflavonifractor	1.44576	rf	NA	NA	10	379	20	NA	NA	NA	NA
Sodium	ortholognasal289	K03711	1.4444	rf	NA	NA	10	379	20	NA	NA	NA	NA
Sodium	ortholognasal215	K02939	1.44068	rf	NA	NA	10	379	20	NA	NA	NA	NA
Sodium	orthologstool82	K01262	1.43976	rf	NA	NA	10	379	20	NA	NA	NA	NA
Sodium	microbenasal72	Propionibacterium	1.43895	rf	NA	NA	10	379	20	NA	NA	NA	NA
Sodium	ortholognasal194	K02874	1.43865	rf	NA	NA	10	379	20	NA	NA	NA	NA
Sodium	orthologstool174	K02040	1.43459	rf	NA	NA	10	379	20	NA	NA	NA	NA
Sodium	microbestool47	Veillonellaceae	1.43312	rf	NA	NA	10	379	20	NA	NA	NA	NA
Sodium	ortholognasal57	K00951	1.43222	rf	NA	NA	10	379	20	NA	NA	NA	NA
Sodium	ortholognasal58	K00981	1.4322	rf	NA	NA	10	379	20	NA	NA	NA	NA
Sodium	ortholognasal104	K01834	1.42939	rf	NA	NA	10	379	20	NA	NA	NA	NA
Sodium	ortholognasal85	K01619	1.42725	rf	NA	NA	10	379	20	NA	NA	NA	NA
Sodium	orthologstool156	K02005	1.42476	rf	NA	NA	10	379	20	NA	NA	NA	NA
Sodium	ortholognasal319	K06199	1.42341	rf	NA	NA	10	379	20	NA	NA	NA	NA
Sodium	orthologstool32	K00688	1.42275	rf	NA	NA	10	379	20	NA	NA	NA	NA
Sodium	microbestool43	Rikenellaceae	1.42177	rf	NA	NA	10	379	20	NA	NA	NA	NA
Sodium	ortholognasal219	K02954	1.41653	rf	NA	NA	10	379	20	NA	NA	NA	NA
Sodium	orthologstool259	K03530	1.41463	rf	NA	NA	10	379	20	NA	NA	NA	NA
Sodium	ortholognasal168	K02356	1.41412	rf	NA	NA	10	379	20	NA	NA	NA	NA
Sodium	microbestool55	Anaerovorax	1.41226	rf	NA	NA	10	379	20	NA	NA	NA	NA
Sodium	microbestool67	Clostridium (sensu stricto)	1.41113	rf	NA	NA	10	379	20	NA	NA	NA	NA
Sodium	orthologstool6	K00100	1.41044	rf	NA	NA	10	379	20	NA	NA	NA	NA
Sodium	ortholognasal262	K03470	1.41017	rf	NA	NA	10	379	20	NA	NA	NA	NA
Sodium	orthologstool69	K00995	1.40941	rf	NA	NA	10	379	20	NA	NA	NA	NA
Sodium	microbestool11	Clostridia	1.40606	rf	NA	NA	10	379	20	NA	NA	NA	NA
Sodium	ortholognasal14	K00240	1.40529	rf	NA	NA	10	379	20	NA	NA	NA	NA
Sodium	orthologstool89	K01448	1.40329	rf	NA	NA	10	379	20	NA	NA	NA	NA
Sodium	ortholognasal349	K11717	1.40166	rf	NA	NA	10	379	20	NA	NA	NA	NA
Sodium	ortholognasal257	K03424	1.40051	rf	NA	NA	10	379	20	NA	NA	NA	NA
Sodium	microbestool44	Ruminococcaceae	1.39917	rf	NA	NA	10	379	20	NA	NA	NA	NA
Sodium	ortholognasal78	K01462	1.39871	rf	NA	NA	10	379	20	NA	NA	NA	NA
Sodium	ortholognasal352	K11754	1.39558	rf	NA	NA	10	379	20	NA	NA	NA	NA
Sodium	orthologstool121	K01790	1.39382	rf	NA	NA	10	379	20	NA	NA	NA	NA
Sodium	ortholognasal317	K06173	1.39288	rf	NA	NA	10	379	20	NA	NA	NA	NA
Sodium	ortholognasal25	K00599	1.39287	rf	NA	NA	10	379	20	NA	NA	NA	NA
Sodium	orthologstool218	K02890	1.39131	rf	NA	NA	10	379	20	NA	NA	NA	NA
Sodium	ortholognasal232	K03040	1.39105	rf	NA	NA	10	379	20	NA	NA	NA	NA
Sodium	orthologstool127	K01840	1.38813	rf	NA	NA	10	379	20	NA	NA	NA	NA
Sodium	ortholognasal90	K01689	1.38759	rf	NA	NA	10	379	20	NA	NA	NA	NA
Sodium	ortholognasal144	K02027	1.38729	rf	NA	NA	10	379	20	NA	NA	NA	NA
Sodium	orthologstool266	K03624	1.38089	rf	NA	NA	10	379	20	NA	NA	NA	NA
Sodium	orthologstool256	K03524	1.37731	rf	NA	NA	10	379	20	NA	NA	NA	NA
Sodium	ortholognasal285	K03703	1.37105	rf	NA	NA	10	379	20	NA	NA	NA	NA
Sodium	ortholognasal174	K02437	1.36969	rf	NA	NA	10	379	20	NA	NA	NA	NA
Sodium	microbenasal28	Lactobacillales	1.36884	rf	NA	NA	10	379	20	NA	NA	NA	NA
Sodium	ortholognasal176	K02470	1.36768	rf	NA	NA	10	379	20	NA	NA	NA	NA
Sodium	orthologstool151	K01972	1.36677	rf	NA	NA	10	379	20	NA	NA	NA	NA
Sodium	ortholognasal100	K01783	1.36644	rf	NA	NA	10	379	20	NA	NA	NA	NA
Sodium	microbenasal37	Bacillaceae	1.36028	rf	NA	NA	10	379	20	NA	NA	NA	NA
Sodium	microbestool71	Eggerthella	1.3597	rf	NA	NA	10	379	20	NA	NA	NA	NA
Sodium	orthologstool184	K02112	1.35952	rf	NA	NA	10	379	20	NA	NA	NA	NA
Sodium	ortholognasal162	K02335	1.35684	rf	NA	NA	10	379	20	NA	NA	NA	NA
Sodium	ortholognasal151	K02034	1.35541	rf	NA	NA	10	379	20	NA	NA	NA	NA
Sodium	microbestool91	Coriobacteriaceae (unclassified)	1.35392	rf	NA	NA	10	379	20	NA	NA	NA	NA
Sodium	ortholognasal272	K03553	1.3487	rf	NA	NA	10	379	20	NA	NA	NA	NA
Sodium	microbestool46	Sutterellaceae	1.34812	rf	NA	NA	10	379	20	NA	NA	NA	NA
Sodium	orthologstool215	K02884	1.34602	rf	NA	NA	10	379	20	NA	NA	NA	NA
Sodium	orthologstool86	K01358	1.34315	rf	NA	NA	10	379	20	NA	NA	NA	NA
Sodium	orthologstool186	K02115	1.3411	rf	NA	NA	10	379	20	NA	NA	NA	NA
Sodium	ortholognasal149	K02032	1.34038	rf	NA	NA	10	379	20	NA	NA	NA	NA
Sodium	ortholognasal139	K02013	1.34018	rf	NA	NA	10	379	20	NA	NA	NA	NA
Sodium	orthologstool61	K00948	1.33852	rf	NA	NA	10	379	20	NA	NA	NA	NA
Sodium	ortholognasal115	K01875	1.33824	rf	NA	NA	10	379	20	NA	NA	NA	NA
Sodium	orthologstool223	K02948	1.33549	rf	NA	NA	10	379	20	NA	NA	NA	NA
Sodium	ortholognasal245	K03177	1.33534	rf	NA	NA	10	379	20	NA	NA	NA	NA
Sodium	orthologstool44	K00820	1.33318	rf	NA	NA	10	379	20	NA	NA	NA	NA
Sodium	microbenasal70	Porphyromonas	1.32978	rf	NA	NA	10	379	20	NA	NA	NA	NA
Sodium	ortholognasal125	K01915	1.32284	rf	NA	NA	10	379	20	NA	NA	NA	NA
Sodium	orthologstool277	K03734	1.32126	rf	NA	NA	10	379	20	NA	NA	NA	NA
Sodium	orthologstool63	K00954	1.3201	rf	NA	NA	10	379	20	NA	NA	NA	NA
Sodium	orthologstool313	K07029	1.31611	rf	NA	NA	10	379	20	NA	NA	NA	NA
Sodium	ortholognasal351	K11753	1.31193	rf	NA	NA	10	379	20	NA	NA	NA	NA
Sodium	orthologstool49	K00854	1.30968	rf	NA	NA	10	379	20	NA	NA	NA	NA
Sodium	orthologstool36	K00761	1.30778	rf	NA	NA	10	379	20	NA	NA	NA	NA
Sodium	orthologstool224	K02963	1.30567	rf	NA	NA	10	379	20	NA	NA	NA	NA
Sodium	orthologstool189	K02314	1.30511	rf	NA	NA	10	379	20	NA	NA	NA	NA
Sodium	ortholognasal298	K04043	1.30284	rf	NA	NA	10	379	20	NA	NA	NA	NA
Sodium	ortholognasal254	K03306	1.3024	rf	NA	NA	10	379	20	NA	NA	NA	NA
Sodium	microbenasal63	Dolosigranulum	1.30228	rf	NA	NA	10	379	20	NA	NA	NA	NA
Sodium	orthologstool129	K01867	1.30193	rf	NA	NA	10	379	20	NA	NA	NA	NA
Sodium	ortholognasal275	K03596	1.30192	rf	NA	NA	10	379	20	NA	NA	NA	NA
Sodium	microbenasal20	Actinomycetales	1.30124	rf	NA	NA	10	379	20	NA	NA	NA	NA
Sodium	orthologstool90	K01462	1.29843	rf	NA	NA	10	379	20	NA	NA	NA	NA
Sodium	ortholognasal218	K02950	1.29696	rf	NA	NA	10	379	20	NA	NA	NA	NA
Sodium	ortholognasal287	K03709	1.29109	rf	NA	NA	10	379	20	NA	NA	NA	NA
Sodium	ortholognasal101	K01784	1.28313	rf	NA	NA	10	379	20	NA	NA	NA	NA
Sodium	orthologstool116	K01759	1.27809	rf	NA	NA	10	379	20	NA	NA	NA	NA
Sodium	orthologstool139	K01897	1.2777	rf	NA	NA	10	379	20	NA	NA	NA	NA
Sodium	orthologstool293	K05837	1.27758	rf	NA	NA	10	379	20	NA	NA	NA	NA
Sodium	microbestool63	Clostridium XI	1.27685	rf	NA	NA	10	379	20	NA	NA	NA	NA
Sodium	ortholognasal73	K01409	1.2762	rf	NA	NA	10	379	20	NA	NA	NA	NA
Sodium	orthologstool273	K03686	1.27297	rf	NA	NA	10	379	20	NA	NA	NA	NA
Sodium	ortholognasal15	K00241	1.26686	rf	NA	NA	10	379	20	NA	NA	NA	NA
Sodium	microbestool32	Bacteroidaceae	1.26569	rf	NA	NA	10	379	20	NA	NA	NA	NA
Sodium	orthologstool136	K01883	1.26166	rf	NA	NA	10	379	20	NA	NA	NA	NA
Sodium	orthologstool251	K03438	1.2605	rf	NA	NA	10	379	20	NA	NA	NA	NA
Sodium	orthologstool79	K01190	1.25976	rf	NA	NA	10	379	20	NA	NA	NA	NA
Sodium	ortholognasal239	K03100	1.25946	rf	NA	NA	10	379	20	NA	NA	NA	NA
Sodium	microbestool33	Clostridiaceae	1.25737	rf	NA	NA	10	379	20	NA	NA	NA	NA
Sodium	ortholognasal249	K03284	1.25402	rf	NA	NA	10	379	20	NA	NA	NA	NA
Sodium	ortholognasal342	K09687	1.25312	rf	NA	NA	10	379	20	NA	NA	NA	NA
Sodium	orthologstool329	K07566	1.25069	rf	NA	NA	10	379	20	NA	NA	NA	NA
Sodium	orthologstool95	K01533	1.25023	rf	NA	NA	10	379	20	NA	NA	NA	NA
Sodium	orthologstool262	K03553	1.24902	rf	NA	NA	10	379	20	NA	NA	NA	NA
Sodium	orthologstool34	K00703	1.24801	rf	NA	NA	10	379	20	NA	NA	NA	NA
Sodium	ortholognasal103	K01809	1.24599	rf	NA	NA	10	379	20	NA	NA	NA	NA
Sodium	orthologstool330	K07568	1.24327	rf	NA	NA	10	379	20	NA	NA	NA	NA
Sodium	microbenasal55	Staphylococcaceae	1.2405	rf	NA	NA	10	379	20	NA	NA	NA	NA
Sodium	orthologstool360	K14170	1.23918	rf	NA	NA	10	379	20	NA	NA	NA	NA
Sodium	ortholognasal322	K06942	1.23789	rf	NA	NA	10	379	20	NA	NA	NA	NA
Sodium	orthologstool131	K01869	1.23546	rf	NA	NA	10	379	20	NA	NA	NA	NA
Sodium	microbestool18	Firmicutes (unclassified)	1.23494	rf	NA	NA	10	379	20	NA	NA	NA	NA
Sodium	ortholognasal302	K04487	1.23296	rf	NA	NA	10	379	20	NA	NA	NA	NA
Sodium	ortholognasal55	K00942	1.2325	rf	NA	NA	10	379	20	NA	NA	NA	NA
Sodium	ortholognasal63	K01056	1.23068	rf	NA	NA	10	379	20	NA	NA	NA	NA
Sodium	microbestool29	Bacteria (unclassified)	1.23005	rf	NA	NA	10	379	20	NA	NA	NA	NA
Sodium	orthologstool41	K00790	1.22927	rf	NA	NA	10	379	20	NA	NA	NA	NA
Sodium	orthologstool348	K10773	1.22071	rf	NA	NA	10	379	20	NA	NA	NA	NA
Sodium	ortholognasal197	K02879	1.21718	rf	NA	NA	10	379	20	NA	NA	NA	NA
Sodium	microbenasal9	Alphaproteobacteria	1.21718	rf	NA	NA	10	379	20	NA	NA	NA	NA
Sodium	ortholognasal8	K00134	1.21584	rf	NA	NA	10	379	20	NA	NA	NA	NA
Sodium	orthologstool220	K02909	1.21487	rf	NA	NA	10	379	20	NA	NA	NA	NA
Sodium	orthologstool324	K07171	1.21336	rf	NA	NA	10	379	20	NA	NA	NA	NA
Sodium	ortholognasal93	K01704	1.21142	rf	NA	NA	10	379	20	NA	NA	NA	NA
Sodium	microbestool84	Roseburia	1.20797	rf	NA	NA	10	379	20	NA	NA	NA	NA
Sodium	ortholognasal39	K00806	1.20286	rf	NA	NA	10	379	20	NA	NA	NA	NA
Sodium	orthologstool132	K01870	1.20203	rf	NA	NA	10	379	20	NA	NA	NA	NA
Sodium	orthologstool301	K06187	1.20144	rf	NA	NA	10	379	20	NA	NA	NA	NA
Sodium	ortholognasal131	K01952	1.19957	rf	NA	NA	10	379	20	NA	NA	NA	NA
Sodium	orthologstool191	K02346	1.19828	rf	NA	NA	10	379	20	NA	NA	NA	NA
Sodium	orthologstool275	K03702	1.19655	rf	NA	NA	10	379	20	NA	NA	NA	NA
Sodium	ortholognasal88	K01649	1.1961	rf	NA	NA	10	379	20	NA	NA	NA	NA
Sodium	ortholognasal309	K05569	1.19579	rf	NA	NA	10	379	20	NA	NA	NA	NA
Sodium	ortholognasal350	K11752	1.19565	rf	NA	NA	10	379	20	NA	NA	NA	NA
Sodium	orthologstool322	K07133	1.19525	rf	NA	NA	10	379	20	NA	NA	NA	NA
Sodium	ortholognasal42	K00845	1.19498	rf	NA	NA	10	379	20	NA	NA	NA	NA
Sodium	orthologstool20	K00595	1.19462	rf	NA	NA	10	379	20	NA	NA	NA	NA
Sodium	ortholognasal160	K02314	1.19409	rf	NA	NA	10	379	20	NA	NA	NA	NA
Sodium	orthologstool296	K06147	1.1932	rf	NA	NA	10	379	20	NA	NA	NA	NA
Sodium	orthologstool9	K00145	1.19271	rf	NA	NA	10	379	20	NA	NA	NA	NA
Sodium	ortholognasal84	K01586	1.19189	rf	NA	NA	10	379	20	NA	NA	NA	NA
Sodium	microbestool10	Betaproteobacteria	1.18918	rf	NA	NA	10	379	20	NA	NA	NA	NA
Sodium	orthologstool13	K00266	1.18706	rf	NA	NA	10	379	20	NA	NA	NA	NA
Sodium	orthologstool319	K07095	1.18691	rf	NA	NA	10	379	20	NA	NA	NA	NA
Sodium	microbenasal14	Clostridia	1.18544	rf	NA	NA	10	379	20	NA	NA	NA	NA
Sodium	ortholognasal320	K06207	1.18531	rf	NA	NA	10	379	20	NA	NA	NA	NA
Sodium	microbenasal31	Pseudomonadales	1.18458	rf	NA	NA	10	379	20	NA	NA	NA	NA
Sodium	ortholognasal313	K06131	1.17936	rf	NA	NA	10	379	20	NA	NA	NA	NA
Sodium	ortholognasal95	K01738	1.17918	rf	NA	NA	10	379	20	NA	NA	NA	NA
Sodium	orthologstool175	K02049	1.17776	rf	NA	NA	10	379	20	NA	NA	NA	NA
Sodium	microbestool82	Prevotella	1.17331	rf	NA	NA	10	379	20	NA	NA	NA	NA
Sodium	ortholognasal26	K00602	1.17272	rf	NA	NA	10	379	20	NA	NA	NA	NA
Sodium	ortholognasal146	K02029	1.17162	rf	NA	NA	10	379	20	NA	NA	NA	NA
Sodium	microbenasal61	Anaerococcus	1.16865	rf	NA	NA	10	379	20	NA	NA	NA	NA
Sodium	microbenasal74	Staphylococcus	1.1676	rf	NA	NA	10	379	20	NA	NA	NA	NA
Sodium	ortholognasal76	K01439	1.16556	rf	NA	NA	10	379	20	NA	NA	NA	NA
Sodium	ortholognasal243	K03111	1.16368	rf	NA	NA	10	379	20	NA	NA	NA	NA
Sodium	orthologstool119	K01784	1.15885	rf	NA	NA	10	379	20	NA	NA	NA	NA
Sodium	orthologstool94	K01524	1.15768	rf	NA	NA	10	379	20	NA	NA	NA	NA
Sodium	ortholognasal266	K03500	1.15634	rf	NA	NA	10	379	20	NA	NA	NA	NA
Sodium	microbestool59	Blautia	1.15448	rf	NA	NA	10	379	20	NA	NA	NA	NA
Sodium	orthologstool53	K00928	1.15147	rf	NA	NA	10	379	20	NA	NA	NA	NA
Sodium	ortholognasal315	K06148	1.14996	rf	NA	NA	10	379	20	NA	NA	NA	NA
Sodium	microbestool9	Bacteroidia	1.14984	rf	NA	NA	10	379	20	NA	NA	NA	NA
Sodium	microbestool7	Actinobacteria	1.14614	rf	NA	NA	10	379	20	NA	NA	NA	NA
Sodium	ortholognasal335	K07259	1.14602	rf	NA	NA	10	379	20	NA	NA	NA	NA
Sodium	ortholognasal281	K03686	1.14233	rf	NA	NA	10	379	20	NA	NA	NA	NA
Sodium	ortholognasal52	K00936	1.1409	rf	NA	NA	10	379	20	NA	NA	NA	NA
Sodium	ortholognasal263	K03496	1.13997	rf	NA	NA	10	379	20	NA	NA	NA	NA
Sodium	orthologstool130	K01868	1.13651	rf	NA	NA	10	379	20	NA	NA	NA	NA
Sodium	microbenasal45	Flavobacteriaceae	1.13576	rf	NA	NA	10	379	20	NA	NA	NA	NA
Sodium	ortholognasal20	K00526	1.13325	rf	NA	NA	10	379	20	NA	NA	NA	NA
Sodium	ortholognasal30	K00620	1.13284	rf	NA	NA	10	379	20	NA	NA	NA	NA
Sodium	microbenasal6	Proteobacteria	1.13268	rf	NA	NA	10	379	20	NA	NA	NA	NA
Sodium	ortholognasal345	K09903	1.1307	rf	NA	NA	10	379	20	NA	NA	NA	NA
Sodium	ortholognasal208	K02909	1.12954	rf	NA	NA	10	379	20	NA	NA	NA	NA
Sodium	ortholognasal343	K09819	1.12504	rf	NA	NA	10	379	20	NA	NA	NA	NA
Sodium	microbestool21	Clostridiales	1.12349	rf	NA	NA	10	379	20	NA	NA	NA	NA
Sodium	ortholognasal51	K00930	1.12034	rf	NA	NA	10	379	20	NA	NA	NA	NA
Sodium	orthologstool181	K02109	1.12007	rf	NA	NA	10	379	20	NA	NA	NA	NA
Sodium	ortholognasal69	K01154	1.113	rf	NA	NA	10	379	20	NA	NA	NA	NA
Sodium	microbenasal60	Actinomyces	1.11219	rf	NA	NA	10	379	20	NA	NA	NA	NA
Sodium	orthologstool194	K02357	1.1116	rf	NA	NA	10	379	20	NA	NA	NA	NA
Sodium	microbenasal38	Bacillales XI (unclassified)	1.10716	rf	NA	NA	10	379	20	NA	NA	NA	NA
Sodium	orthologstool287	K04720	1.10403	rf	NA	NA	10	379	20	NA	NA	NA	NA
Sodium	ortholognasal150	K02033	1.10397	rf	NA	NA	10	379	20	NA	NA	NA	NA
Sodium	orthologstool216	K02886	1.10184	rf	NA	NA	10	379	20	NA	NA	NA	NA
Sodium	orthologstool347	K10440	1.09952	rf	NA	NA	10	379	20	NA	NA	NA	NA
Sodium	ortholognasal170	K02358	1.099	rf	NA	NA	10	379	20	NA	NA	NA	NA
Sodium	ortholognasal11	K00226	1.09745	rf	NA	NA	10	379	20	NA	NA	NA	NA
Sodium	orthologstool242	K03292	1.09518	rf	NA	NA	10	379	20	NA	NA	NA	NA
Sodium	orthologstool323	K07137	1.09268	rf	NA	NA	10	379	20	NA	NA	NA	NA
Sodium	ortholognasal77	K01451	1.09119	rf	NA	NA	10	379	20	NA	NA	NA	NA
Sodium	orthologstool30	K00655	1.09099	rf	NA	NA	10	379	20	NA	NA	NA	NA
Sodium	microbenasal8	Actinobacteria	1.08983	rf	NA	NA	10	379	20	NA	NA	NA	NA
Sodium	orthologstool196	K02433	1.08774	rf	NA	NA	10	379	20	NA	NA	NA	NA
Sodium	microbenasal54	Propionibacteriaceae	1.08612	rf	NA	NA	10	379	20	NA	NA	NA	NA
Sodium	microbenasal2	Bacteroidetes	1.08056	rf	NA	NA	10	379	20	NA	NA	NA	NA
Sodium	ortholognasal308	K05568	1.0794	rf	NA	NA	10	379	20	NA	NA	NA	NA
Sodium	ortholognasal32	K00655	1.07834	rf	NA	NA	10	379	20	NA	NA	NA	NA
Sodium	orthologstool161	K02015	1.07265	rf	NA	NA	10	379	20	NA	NA	NA	NA
Sodium	microbestool34	Clostridiales XIII (unclassified)	1.07214	rf	NA	NA	10	379	20	NA	NA	NA	NA
Sodium	ortholognasal209	K02911	1.06601	rf	NA	NA	10	379	20	NA	NA	NA	NA
Sodium	microbenasal57	Veillonellaceae	1.06429	rf	NA	NA	10	379	20	NA	NA	NA	NA
Sodium	microbenasal71	Prevotella	1.06308	rf	NA	NA	10	379	20	NA	NA	NA	NA
Sodium	ortholognasal242	K03110	1.06171	rf	NA	NA	10	379	20	NA	NA	NA	NA
Sodium	ortholognasal153	K02040	1.06058	rf	NA	NA	10	379	20	NA	NA	NA	NA
Sodium	microbenasal1	Actinobacteria	1.06004	rf	NA	NA	10	379	20	NA	NA	NA	NA
Sodium	orthologstool135	K01881	1.05863	rf	NA	NA	10	379	20	NA	NA	NA	NA
Sodium	orthologstool99	K01624	1.05762	rf	NA	NA	10	379	20	NA	NA	NA	NA
Sodium	microbestool39	Lachnospiraceae	1.05631	rf	NA	NA	10	379	20	NA	NA	NA	NA
Sodium	ortholognasal268	K03544	1.05624	rf	NA	NA	10	379	20	NA	NA	NA	NA
Sodium	orthologstool249	K03424	1.05621	rf	NA	NA	10	379	20	NA	NA	NA	NA
Sodium	microbestool85	Ruminococcus	1.05427	rf	NA	NA	10	379	20	NA	NA	NA	NA
Sodium	ortholognasal246	K03183	1.05228	rf	NA	NA	10	379	20	NA	NA	NA	NA
Sodium	microbestool25	Erysipelotrichales	1.04891	rf	NA	NA	10	379	20	NA	NA	NA	NA
Sodium	ortholognasal256	K03311	1.04802	rf	NA	NA	10	379	20	NA	NA	NA	NA
Sodium	ortholognasal22	K00549	1.04737	rf	NA	NA	10	379	20	NA	NA	NA	NA
Sodium	ortholognasal79	K01465	1.04724	rf	NA	NA	10	379	20	NA	NA	NA	NA
Sodium	orthologstool108	K01704	1.04687	rf	NA	NA	10	379	20	NA	NA	NA	NA
Sodium	microbestool69	Coprococcus	1.04378	rf	NA	NA	10	379	20	NA	NA	NA	NA
Sodium	orthologstool46	K00845	1.04312	rf	NA	NA	10	379	20	NA	NA	NA	NA
Sodium	ortholognasal293	K03885	1.04229	rf	NA	NA	10	379	20	NA	NA	NA	NA
Sodium	ortholognasal96	K01752	1.04111	rf	NA	NA	10	379	20	NA	NA	NA	NA
Sodium	ortholognasal283	K03701	1.04041	rf	NA	NA	10	379	20	NA	NA	NA	NA
Sodium	ortholognasal253	K03305	1.03911	rf	NA	NA	10	379	20	NA	NA	NA	NA
Sodium	ortholognasal136	K02004	1.03906	rf	NA	NA	10	379	20	NA	NA	NA	NA
Sodium	orthologstool104	K01662	1.03864	rf	NA	NA	10	379	20	NA	NA	NA	NA
Sodium	ortholognasal181	K02529	1.03795	rf	NA	NA	10	379	20	NA	NA	NA	NA
Sodium	ortholognasal353	K13038	1.03756	rf	NA	NA	10	379	20	NA	NA	NA	NA
Sodium	ortholognasal134	K01992	1.03562	rf	NA	NA	10	379	20	NA	NA	NA	NA
Sodium	ortholognasal4	K00059	1.03386	rf	NA	NA	10	379	20	NA	NA	NA	NA
Sodium	orthologstool93	K01520	1.03331	rf	NA	NA	10	379	20	NA	NA	NA	NA
Sodium	orthologstool122	K01791	1.03057	rf	NA	NA	10	379	20	NA	NA	NA	NA
Sodium	orthologstool126	K01834	1.03023	rf	NA	NA	10	379	20	NA	NA	NA	NA
Sodium	orthologstool305	K06925	1.02637	rf	NA	NA	10	379	20	NA	NA	NA	NA
Sodium	ortholognasal303	K04567	1.02579	rf	NA	NA	10	379	20	NA	NA	NA	NA
Sodium	orthologstool33	K00700	1.02502	rf	NA	NA	10	379	20	NA	NA	NA	NA
Sodium	microbenasal13	Chloroplast	1.02388	rf	NA	NA	10	379	20	NA	NA	NA	NA
Sodium	microbestool36	Desulfovibrionaceae	1.02165	rf	NA	NA	10	379	20	NA	NA	NA	NA
Sodium	microbenasal3	Cyanobacteria (Chloroplast)	1.0204	rf	NA	NA	10	379	20	NA	NA	NA	NA
Sodium	microbenasal48	Micrococcaceae	1.01814	rf	NA	NA	10	379	20	NA	NA	NA	NA
Sodium	orthologstool231	K03091	1.01439	rf	NA	NA	10	379	20	NA	NA	NA	NA
Sodium	ortholognasal334	K07223	1.01433	rf	NA	NA	10	379	20	NA	NA	NA	NA
Sodium	orthologstool248	K03406	1.01353	rf	NA	NA	10	379	20	NA	NA	NA	NA
Sodium	orthologstool337	K07979	1.01351	rf	NA	NA	10	379	20	NA	NA	NA	NA
Sodium	microbenasal68	Neisseria	1.01267	rf	NA	NA	10	379	20	NA	NA	NA	NA
Sodium	ortholognasal108	K01867	1.01244	rf	NA	NA	10	379	20	NA	NA	NA	NA
Sodium	ortholognasal64	K01079	1.01033	rf	NA	NA	10	379	20	NA	NA	NA	NA
Sodium	ortholognasal227	K02988	1.00944	rf	NA	NA	10	379	20	NA	NA	NA	NA
Sodium	ortholognasal47	K00868	1.00565	rf	NA	NA	10	379	20	NA	NA	NA	NA
Sodium	ortholognasal145	K02028	1.00546	rf	NA	NA	10	379	20	NA	NA	NA	NA
Sodium	ortholognasal229	K02992	1.00502	rf	NA	NA	10	379	20	NA	NA	NA	NA
Sodium	ortholognasal251	K03299	1.00382	rf	NA	NA	10	379	20	NA	NA	NA	NA
Sodium	ortholognasal97	K01754	1.00369	rf	NA	NA	10	379	20	NA	NA	NA	NA
Sodium	orthologstool202	K02564	1.00366	rf	NA	NA	10	379	20	NA	NA	NA	NA
Sodium	orthologstool283	K04068	1.00086	rf	NA	NA	10	379	20	NA	NA	NA	NA
Sodium	ortholognasal278	K03657	1.00024	rf	NA	NA	10	379	20	NA	NA	NA	NA
Sodium	ortholognasal40	K00817	0.999425	rf	NA	NA	10	379	20	NA	NA	NA	NA
Sodium	orthologstool31	K00656	0.999176	rf	NA	NA	10	379	20	NA	NA	NA	NA
Sodium	ortholognasal65	K01092	0.998334	rf	NA	NA	10	379	20	NA	NA	NA	NA
Sodium	ortholognasal118	K01883	0.994427	rf	NA	NA	10	379	20	NA	NA	NA	NA
Sodium	ortholognasal341	K09686	0.993275	rf	NA	NA	10	379	20	NA	NA	NA	NA
Sodium	ortholognasal80	K01491	0.991743	rf	NA	NA	10	379	20	NA	NA	NA	NA
Sodium	ortholognasal116	K01876	0.99067	rf	NA	NA	10	379	20	NA	NA	NA	NA
Sodium	orthologstool70	K01000	0.986389	rf	NA	NA	10	379	20	NA	NA	NA	NA
Sodium	orthologstool288	K04758	0.984784	rf	NA	NA	10	379	20	NA	NA	NA	NA
Sodium	orthologstool222	K02939	0.984611	rf	NA	NA	10	379	20	NA	NA	NA	NA
Sodium	ortholognasal128	K01925	0.98385	rf	NA	NA	10	379	20	NA	NA	NA	NA
Sodium	ortholognasal54	K00941	0.981337	rf	NA	NA	10	379	20	NA	NA	NA	NA
Sodium	orthologstool110	K01714	0.980025	rf	NA	NA	10	379	20	NA	NA	NA	NA
Sodium	orthologstool236	K03111	0.97387	rf	NA	NA	10	379	20	NA	NA	NA	NA
Sodium	microbenasal58	Actinomycetales (unclassified)	0.971187	rf	NA	NA	10	379	20	NA	NA	NA	NA
Sodium	ortholognasal111	K01870	0.969371	rf	NA	NA	10	379	20	NA	NA	NA	NA
Sodium	microbestool72	Erysipelotrichaceae (unclassified)	0.968418	rf	NA	NA	10	379	20	NA	NA	NA	NA
Sodium	orthologstool240	K03205	0.968205	rf	NA	NA	10	379	20	NA	NA	NA	NA
Sodium	microbestool49	Bacteria (unclassified)	0.968046	rf	NA	NA	10	379	20	NA	NA	NA	NA
Sodium	microbenasal23	Burkholderiales	0.96772	rf	NA	NA	10	379	20	NA	NA	NA	NA
Sodium	orthologstool187	K02224	0.966902	rf	NA	NA	10	379	20	NA	NA	NA	NA
Sodium	orthologstool125	K01811	0.966252	rf	NA	NA	10	379	20	NA	NA	NA	NA
Sodium	ortholognasal154	K02071	0.961719	rf	NA	NA	10	379	20	NA	NA	NA	NA
Sodium	ortholognasal336	K07284	0.961326	rf	NA	NA	10	379	20	NA	NA	NA	NA
Sodium	orthologstool37	K00762	0.960436	rf	NA	NA	10	379	20	NA	NA	NA	NA
Sodium	ortholognasal330	K07058	0.959884	rf	NA	NA	10	379	20	NA	NA	NA	NA
Sodium	ortholognasal282	K03687	0.958428	rf	NA	NA	10	379	20	NA	NA	NA	NA
Sodium	ortholognasal18	K00384	0.957547	rf	NA	NA	10	379	20	NA	NA	NA	NA
Sodium	orthologstool327	K07407	0.957271	rf	NA	NA	10	379	20	NA	NA	NA	NA
Sodium	orthologstool154	K02003	0.955105	rf	NA	NA	10	379	20	NA	NA	NA	NA
Sodium	orthologstool183	K02111	0.946572	rf	NA	NA	10	379	20	NA	NA	NA	NA
Sodium	ortholognasal46	K00865	0.944497	rf	NA	NA	10	379	20	NA	NA	NA	NA
Sodium	orthologstool200	K02529	0.944057	rf	NA	NA	10	379	20	NA	NA	NA	NA
Sodium	orthologstool71	K01012	0.942782	rf	NA	NA	10	379	20	NA	NA	NA	NA
Sodium	microbenasal62	Corynebacterium	0.942518	rf	NA	NA	10	379	20	NA	NA	NA	NA
Sodium	ortholognasal113	K01873	0.941856	rf	NA	NA	10	379	20	NA	NA	NA	NA
Sodium	microbestool92	Erysipelotrichaceae (unclassified)	0.941441	rf	NA	NA	10	379	20	NA	NA	NA	NA
Sodium	orthologstool11	K00226	0.937645	rf	NA	NA	10	379	20	NA	NA	NA	NA
Sodium	microbestool35	Coriobacteriaceae	0.936318	rf	NA	NA	10	379	20	NA	NA	NA	NA
Sodium	ortholognasal329	K07056	0.936231	rf	NA	NA	10	379	20	NA	NA	NA	NA
Sodium	orthologstool294	K06023	0.934766	rf	NA	NA	10	379	20	NA	NA	NA	NA
Sodium	ortholognasal357	K14652	0.932399	rf	NA	NA	10	379	20	NA	NA	NA	NA
Sodium	ortholognasal178	K02495	0.931759	rf	NA	NA	10	379	20	NA	NA	NA	NA
Sodium	ortholognasal288	K03710	0.928203	rf	NA	NA	10	379	20	NA	NA	NA	NA
Sodium	microbestool16	Verrucomicrobiae	0.927279	rf	NA	NA	10	379	20	NA	NA	NA	NA
Sodium	orthologstool1	K00014	0.927014	rf	NA	NA	10	379	20	NA	NA	NA	NA
Sodium	orthologstool103	K01652	0.926009	rf	NA	NA	10	379	20	NA	NA	NA	NA
Sodium	ortholognasal183	K02563	0.913304	rf	NA	NA	10	379	20	NA	NA	NA	NA
Sodium	ortholognasal338	K07478	0.910758	rf	NA	NA	10	379	20	NA	NA	NA	NA
Sodium	microbenasal69	Peptoniphilus	0.910107	rf	NA	NA	10	379	20	NA	NA	NA	NA
Sodium	ortholognasal340	K08884	0.909199	rf	NA	NA	10	379	20	NA	NA	NA	NA
Sodium	microbenasal10	Bacilli	0.907995	rf	NA	NA	10	379	20	NA	NA	NA	NA
Sodium	ortholognasal129	K01929	0.907425	rf	NA	NA	10	379	20	NA	NA	NA	NA
Sodium	ortholognasal71	K01265	0.902196	rf	NA	NA	10	379	20	NA	NA	NA	NA
Sodium	microbestool6	Bacteria (unclassified)	0.89729	rf	NA	NA	10	379	20	NA	NA	NA	NA
Sodium	orthologstool354	K11755	0.890229	rf	NA	NA	10	379	20	NA	NA	NA	NA
Sodium	ortholognasal173	K02435	0.890028	rf	NA	NA	10	379	20	NA	NA	NA	NA
Sodium	ortholognasal297	K04042	0.888361	rf	NA	NA	10	379	20	NA	NA	NA	NA
Sodium	orthologstool247	K03394	0.88741	rf	NA	NA	10	379	20	NA	NA	NA	NA
Sodium	ortholognasal273	K03588	0.885569	rf	NA	NA	10	379	20	NA	NA	NA	NA
Sodium	orthologstool286	K04487	0.885566	rf	NA	NA	10	379	20	NA	NA	NA	NA
Sodium	microbestool30	Firmicutes (unclassified)	0.879884	rf	NA	NA	10	379	20	NA	NA	NA	NA
Sodium	microbestool50	Clostridiales (unclassified)	0.878879	rf	NA	NA	10	379	20	NA	NA	NA	NA
Sodium	ortholognasal165	K02342	0.87791	rf	NA	NA	10	379	20	NA	NA	NA	NA
Sodium	ortholognasal34	K00759	0.876114	rf	NA	NA	10	379	20	NA	NA	NA	NA
Sodium	ortholognasal276	K03647	0.873387	rf	NA	NA	10	379	20	NA	NA	NA	NA
Sodium	orthologstool173	K02035	0.872513	rf	NA	NA	10	379	20	NA	NA	NA	NA
Sodium	orthologstool204	K02601	0.871062	rf	NA	NA	10	379	20	NA	NA	NA	NA
Sodium	ortholognasal201	K02888	0.870003	rf	NA	NA	10	379	20	NA	NA	NA	NA
Sodium	ortholognasal294	K03892	0.867053	rf	NA	NA	10	379	20	NA	NA	NA	NA
Sodium	microbestool54	Anaerotruncus	0.865195	rf	NA	NA	10	379	20	NA	NA	NA	NA
Sodium	orthologstool279	K03797	0.863621	rf	NA	NA	10	379	20	NA	NA	NA	NA
Sodium	orthologstool100	K01625	0.863121	rf	NA	NA	10	379	20	NA	NA	NA	NA
Sodium	ortholognasal291	K03798	0.862313	rf	NA	NA	10	379	20	NA	NA	NA	NA
Sodium	microbenasal25	Enterobacteriales	0.862159	rf	NA	NA	10	379	20	NA	NA	NA	NA
Sodium	ortholognasal36	K00790	0.862156	rf	NA	NA	10	379	20	NA	NA	NA	NA
Sodium	orthologstool255	K03499	0.86007	rf	NA	NA	10	379	20	NA	NA	NA	NA
Sodium	orthologstool172	K02034	0.859308	rf	NA	NA	10	379	20	NA	NA	NA	NA
Sodium	ortholognasal306	K05565	0.859221	rf	NA	NA	10	379	20	NA	NA	NA	NA
Sodium	microbenasal56	Streptococcaceae	0.859088	rf	NA	NA	10	379	20	NA	NA	NA	NA
Sodium	orthologstool233	K03101	0.858716	rf	NA	NA	10	379	20	NA	NA	NA	NA
Sodium	ortholognasal331	K07090	0.857756	rf	NA	NA	10	379	20	NA	NA	NA	NA
Sodium	ortholognasal354	K13542	0.853533	rf	NA	NA	10	379	20	NA	NA	NA	NA
Sodium	microbenasal67	Granulicatella	0.853255	rf	NA	NA	10	379	20	NA	NA	NA	NA
Sodium	microbenasal27	Fusobacteriales	0.850983	rf	NA	NA	10	379	20	NA	NA	NA	NA
Sodium	microbenasal5	Fusobacteria	0.850055	rf	NA	NA	10	379	20	NA	NA	NA	NA
Sodium	orthologstool57	K00939	0.84952	rf	NA	NA	10	379	20	NA	NA	NA	NA
Sodium	orthologstool164	K02026	0.848415	rf	NA	NA	10	379	20	NA	NA	NA	NA
Sodium	ortholognasal316	K06153	0.845137	rf	NA	NA	10	379	20	NA	NA	NA	NA
Sodium	ortholognasal255	K03310	0.838737	rf	NA	NA	10	379	20	NA	NA	NA	NA
Sodium	orthologstool210	K02838	0.837171	rf	NA	NA	10	379	20	NA	NA	NA	NA
Sodium	ortholognasal250	K03293	0.836984	rf	NA	NA	10	379	20	NA	NA	NA	NA
Sodium	microbenasal64	Finegoldia	0.836723	rf	NA	NA	10	379	20	NA	NA	NA	NA
Sodium	ortholognasal307	K05567	0.836047	rf	NA	NA	10	379	20	NA	NA	NA	NA
Sodium	orthologstool72	K01056	0.834424	rf	NA	NA	10	379	20	NA	NA	NA	NA
Sodium	microbenasal51	Pasteurellaceae	0.833618	rf	NA	NA	10	379	20	NA	NA	NA	NA
Sodium	microbestool38	Erysipelotrichaceae	0.83339	rf	NA	NA	10	379	20	NA	NA	NA	NA
Sodium	ortholognasal24	K00566	0.831461	rf	NA	NA	10	379	20	NA	NA	NA	NA
Sodium	orthologstool310	K07007	0.829281	rf	NA	NA	10	379	20	NA	NA	NA	NA
Sodium	orthologstool274	K03701	0.824834	rf	NA	NA	10	379	20	NA	NA	NA	NA
Sodium	microbenasal46	Fusobacteriaceae	0.823944	rf	NA	NA	10	379	20	NA	NA	NA	NA
Sodium	orthologstool316	K07056	0.822859	rf	NA	NA	10	379	20	NA	NA	NA	NA
Sodium	orthologstool155	K02004	0.822693	rf	NA	NA	10	379	20	NA	NA	NA	NA
Sodium	microbestool3	Firmicutes	0.821023	rf	NA	NA	10	379	20	NA	NA	NA	NA
Sodium	orthologstool343	K09687	0.818335	rf	NA	NA	10	379	20	NA	NA	NA	NA
Sodium	ortholognasal49	K00927	0.815329	rf	NA	NA	10	379	20	NA	NA	NA	NA
Sodium	ortholognasal265	K03499	0.812719	rf	NA	NA	10	379	20	NA	NA	NA	NA
Sodium	ortholognasal138	K02008	0.811814	rf	NA	NA	10	379	20	NA	NA	NA	NA
Sodium	microbenasal11	Bacteroidia	0.810842	rf	NA	NA	10	379	20	NA	NA	NA	NA
Sodium	orthologstool160	K02014	0.807944	rf	NA	NA	10	379	20	NA	NA	NA	NA
Sodium	ortholognasal137	K02006	0.804352	rf	NA	NA	10	379	20	NA	NA	NA	NA
Sodium	ortholognasal280	K03671	0.802484	rf	NA	NA	10	379	20	NA	NA	NA	NA
Sodium	orthologstool148	K01953	0.797642	rf	NA	NA	10	379	20	NA	NA	NA	NA
Sodium	ortholognasal81	K01507	0.795436	rf	NA	NA	10	379	20	NA	NA	NA	NA
Sodium	orthologstool168	K02030	0.790557	rf	NA	NA	10	379	20	NA	NA	NA	NA
Sodium	orthologstool246	K03324	0.789546	rf	NA	NA	10	379	20	NA	NA	NA	NA
Sodium	orthologstool234	K03106	0.789269	rf	NA	NA	10	379	20	NA	NA	NA	NA
Sodium	microbenasal12	Betaproteobacteria	0.788052	rf	NA	NA	10	379	20	NA	NA	NA	NA
Sodium	ortholognasal5	K00075	0.787747	rf	NA	NA	10	379	20	NA	NA	NA	NA
Sodium	microbenasal22	Bacteroidales	0.786092	rf	NA	NA	10	379	20	NA	NA	NA	NA
Sodium	ortholognasal324	K06994	0.777423	rf	NA	NA	10	379	20	NA	NA	NA	NA
Sodium	microbestool37	Enterobacteriaceae	0.776363	rf	NA	NA	10	379	20	NA	NA	NA	NA
Sodium	ortholognasal35	K00789	0.772149	rf	NA	NA	10	379	20	NA	NA	NA	NA
Sodium	ortholognasal102	K01803	0.770125	rf	NA	NA	10	379	20	NA	NA	NA	NA
Sodium	microbestool95	Porphyromonadaceae (unclassified)	0.767929	rf	NA	NA	10	379	20	NA	NA	NA	NA
Sodium	microbenasal79	Bacteria (unclassified)	0.764284	rf	NA	NA	10	379	20	NA	NA	NA	NA
Sodium	ortholognasal269	K03545	0.761864	rf	NA	NA	10	379	20	NA	NA	NA	NA
Sodium	orthologstool167	K02029	0.759739	rf	NA	NA	10	379	20	NA	NA	NA	NA
Sodium	orthologstool265	K03588	0.759548	rf	NA	NA	10	379	20	NA	NA	NA	NA
Sodium	microbenasal42	Comamonadaceae	0.7595	rf	NA	NA	10	379	20	NA	NA	NA	NA
Sodium	ortholognasal7	K00128	0.759378	rf	NA	NA	10	379	20	NA	NA	NA	NA
Sodium	ortholognasal259	K03438	0.75787	rf	NA	NA	10	379	20	NA	NA	NA	NA
Sodium	microbenasal80	Neisseriaceae (unclassified)	0.757145	rf	NA	NA	10	379	20	NA	NA	NA	NA
Sodium	ortholognasal74	K01421	0.757065	rf	NA	NA	10	379	20	NA	NA	NA	NA
Sodium	orthologstool137	K01889	0.756696	rf	NA	NA	10	379	20	NA	NA	NA	NA
Sodium	microbenasal30	Pasteurellales	0.755634	rf	NA	NA	10	379	20	NA	NA	NA	NA
Sodium	orthologstool74	K01104	0.75309	rf	NA	NA	10	379	20	NA	NA	NA	NA
Sodium	ortholognasal182	K02548	0.751738	rf	NA	NA	10	379	20	NA	NA	NA	NA
Sodium	ortholognasal120	K01887	0.75092	rf	NA	NA	10	379	20	NA	NA	NA	NA
Sodium	orthologstool238	K03169	0.749979	rf	NA	NA	10	379	20	NA	NA	NA	NA
Sodium	orthologstool169	K02031	0.749909	rf	NA	NA	10	379	20	NA	NA	NA	NA
Sodium	orthologstool42	K00791	0.74931	rf	NA	NA	10	379	20	NA	NA	NA	NA
Sodium	microbestool31	Acidaminococcaceae	0.747671	rf	NA	NA	10	379	20	NA	NA	NA	NA
Sodium	ortholognasal206	K02902	0.744812	rf	NA	NA	10	379	20	NA	NA	NA	NA
Sodium	orthologstool291	K05349	0.743087	rf	NA	NA	10	379	20	NA	NA	NA	NA
Sodium	ortholognasal236	K03076	0.740876	rf	NA	NA	10	379	20	NA	NA	NA	NA
Sodium	ortholognasal124	K01897	0.738875	rf	NA	NA	10	379	20	NA	NA	NA	NA
Sodium	orthologstool258	K03527	0.735361	rf	NA	NA	10	379	20	NA	NA	NA	NA
Sodium	microbenasal44	Enterobacteriaceae	0.733278	rf	NA	NA	10	379	20	NA	NA	NA	NA
Sodium	orthologstool357	K13038	0.733267	rf	NA	NA	10	379	20	NA	NA	NA	NA
Sodium	microbestool89	Clostridiales (unclassified)	0.732204	rf	NA	NA	10	379	20	NA	NA	NA	NA
Sodium	ortholognasal142	K02025	0.729342	rf	NA	NA	10	379	20	NA	NA	NA	NA
Sodium	ortholognasal237	K03086	0.724089	rf	NA	NA	10	379	20	NA	NA	NA	NA
Sodium	ortholognasal222	K02963	0.722794	rf	NA	NA	10	379	20	NA	NA	NA	NA
Sodium	orthologstool14	K00384	0.721553	rf	NA	NA	10	379	20	NA	NA	NA	NA
Sodium	microbenasal18	Negativicutes	0.720173	rf	NA	NA	10	379	20	NA	NA	NA	NA
Sodium	ortholognasal230	K02994	0.719709	rf	NA	NA	10	379	20	NA	NA	NA	NA
Sodium	ortholognasal16	K00266	0.718674	rf	NA	NA	10	379	20	NA	NA	NA	NA
Sodium	ortholognasal123	K01892	0.71749	rf	NA	NA	10	379	20	NA	NA	NA	NA
Sodium	microbenasal16	Fusobacteria	0.714664	rf	NA	NA	10	379	20	NA	NA	NA	NA
Sodium	ortholognasal59	K00995	0.711007	rf	NA	NA	10	379	20	NA	NA	NA	NA
Sodium	ortholognasal119	K01885	0.708821	rf	NA	NA	10	379	20	NA	NA	NA	NA
Sodium	orthologstool23	K00604	0.706289	rf	NA	NA	10	379	20	NA	NA	NA	NA
Sodium	orthologstool235	K03110	0.703381	rf	NA	NA	10	379	20	NA	NA	NA	NA
Sodium	microbenasal33	Selenomonadales	0.702228	rf	NA	NA	10	379	20	NA	NA	NA	NA
Sodium	microbestool19	Bacteroidales	0.701097	rf	NA	NA	10	379	20	NA	NA	NA	NA
Sodium	ortholognasal10	K00145	0.69902	rf	NA	NA	10	379	20	NA	NA	NA	NA
Sodium	orthologstool80	K01206	0.698806	rf	NA	NA	10	379	20	NA	NA	NA	NA
Sodium	orthologstool78	K01187	0.697339	rf	NA	NA	10	379	20	NA	NA	NA	NA
Sodium	ortholognasal44	K00850	0.697136	rf	NA	NA	10	379	20	NA	NA	NA	NA
Sodium	microbestool93	Firmicutes (unclassified)	0.696441	rf	NA	NA	10	379	20	NA	NA	NA	NA
Sodium	ortholognasal172	K02434	0.696125	rf	NA	NA	10	379	20	NA	NA	NA	NA
Sodium	orthologstool346	K10439	0.693806	rf	NA	NA	10	379	20	NA	NA	NA	NA
Sodium	ortholognasal247	K03210	0.693581	rf	NA	NA	10	379	20	NA	NA	NA	NA
Sodium	ortholognasal72	K01358	0.692599	rf	NA	NA	10	379	20	NA	NA	NA	NA
Sodium	microbenasal19	Bacteria (unclassified)	0.685361	rf	NA	NA	10	379	20	NA	NA	NA	NA
Sodium	ortholognasal122	K01890	0.685204	rf	NA	NA	10	379	20	NA	NA	NA	NA
Sodium	orthologstool280	K03798	0.684343	rf	NA	NA	10	379	20	NA	NA	NA	NA
Sodium	ortholognasal333	K07124	0.682978	rf	NA	NA	10	379	20	NA	NA	NA	NA
Sodium	microbenasal52	Porphyromonadaceae	0.677841	rf	NA	NA	10	379	20	NA	NA	NA	NA
Sodium	orthologstool356	K12373	0.676533	rf	NA	NA	10	379	20	NA	NA	NA	NA
Sodium	orthologstool29	K00648	0.673363	rf	NA	NA	10	379	20	NA	NA	NA	NA
Sodium	ortholognasal190	K02860	0.672858	rf	NA	NA	10	379	20	NA	NA	NA	NA
Sodium	ortholognasal1	K00016	0.671197	rf	NA	NA	10	379	20	NA	NA	NA	NA
Sodium	orthologstool105	K01687	0.669107	rf	NA	NA	10	379	20	NA	NA	NA	NA
Sodium	orthologstool10	K00215	0.669067	rf	NA	NA	10	379	20	NA	NA	NA	NA
Sodium	microbestool88	Bacteria (unclassified)	0.668968	rf	NA	NA	10	379	20	NA	NA	NA	NA
Sodium	ortholognasal205	K02899	0.668423	rf	NA	NA	10	379	20	NA	NA	NA	NA
Sodium	microbenasal53	Prevotellaceae	0.66595	rf	NA	NA	10	379	20	NA	NA	NA	NA
Sodium	orthologstool205	K02647	0.66568	rf	NA	NA	10	379	20	NA	NA	NA	NA
Sodium	microbestool87	Veillonella	0.665522	rf	NA	NA	10	379	20	NA	NA	NA	NA
Sodium	orthologstool109	K01710	0.664898	rf	NA	NA	10	379	20	NA	NA	NA	NA
Sodium	ortholognasal224	K02967	0.664765	rf	NA	NA	10	379	20	NA	NA	NA	NA
Sodium	orthologstool252	K03496	0.663924	rf	NA	NA	10	379	20	NA	NA	NA	NA
Sodium	orthologstool118	K01783	0.663041	rf	NA	NA	10	379	20	NA	NA	NA	NA
Sodium	ortholognasal299	K04077	0.658543	rf	NA	NA	10	379	20	NA	NA	NA	NA
Sodium	microbestool24	Enterobacteriales	0.656989	rf	NA	NA	10	379	20	NA	NA	NA	NA
Sodium	microbestool41	Porphyromonadaceae	0.656281	rf	NA	NA	10	379	20	NA	NA	NA	NA
Sodium	orthologstool171	K02033	0.65416	rf	NA	NA	10	379	20	NA	NA	NA	NA
Sodium	orthologstool165	K02027	0.652095	rf	NA	NA	10	379	20	NA	NA	NA	NA
Sodium	orthologstool120	K01785	0.650131	rf	NA	NA	10	379	20	NA	NA	NA	NA
Sodium	orthologstool219	K02892	0.648357	rf	NA	NA	10	379	20	NA	NA	NA	NA
Sodium	orthologstool340	K08600	0.646825	rf	NA	NA	10	379	20	NA	NA	NA	NA
Sodium	ortholognasal117	K01881	0.646447	rf	NA	NA	10	379	20	NA	NA	NA	NA
Sodium	orthologstool292	K05366	0.645781	rf	NA	NA	10	379	20	NA	NA	NA	NA
Sodium	orthologstool270	K03657	0.642368	rf	NA	NA	10	379	20	NA	NA	NA	NA
Sodium	ortholognasal28	K00611	0.64107	rf	NA	NA	10	379	20	NA	NA	NA	NA
Sodium	orthologstool96	K01534	0.64098	rf	NA	NA	10	379	20	NA	NA	NA	NA
Sodium	orthologstool134	K01876	0.639825	rf	NA	NA	10	379	20	NA	NA	NA	NA
Sodium	orthologstool317	K07088	0.639704	rf	NA	NA	10	379	20	NA	NA	NA	NA
Sodium	ortholognasal310	K05570	0.638579	rf	NA	NA	10	379	20	NA	NA	NA	NA
Sodium	orthologstool190	K02315	0.638473	rf	NA	NA	10	379	20	NA	NA	NA	NA
Sodium	orthologstool326	K07258	0.637156	rf	NA	NA	10	379	20	NA	NA	NA	NA
Sodium	microbestool56	Bacteroides	0.634855	rf	NA	NA	10	379	20	NA	NA	NA	NA
Sodium	orthologstool338	K08303	0.634628	rf	NA	NA	10	379	20	NA	NA	NA	NA
Sodium	ortholognasal62	K01046	0.634263	rf	NA	NA	10	379	20	NA	NA	NA	NA
Sodium	orthologstool45	K00821	0.632721	rf	NA	NA	10	379	20	NA	NA	NA	NA
Sodium	orthologstool163	K02025	0.632673	rf	NA	NA	10	379	20	NA	NA	NA	NA
Sodium	ortholognasal110	K01869	0.631146	rf	NA	NA	10	379	20	NA	NA	NA	NA
Sodium	orthologstool3	K00058	0.629083	rf	NA	NA	10	379	20	NA	NA	NA	NA
Sodium	orthologstool19	K00566	0.627124	rf	NA	NA	10	379	20	NA	NA	NA	NA
Sodium	orthologstool73	K01091	0.626407	rf	NA	NA	10	379	20	NA	NA	NA	NA
Sodium	orthologstool170	K02032	0.625262	rf	NA	NA	10	379	20	NA	NA	NA	NA
Sodium	orthologstool339	K08591	0.623387	rf	NA	NA	10	379	20	NA	NA	NA	NA
Sodium	ortholognasal200	K02887	0.622782	rf	NA	NA	10	379	20	NA	NA	NA	NA
Sodium	microbestool51	Firmicutes (unclassified)	0.622678	rf	NA	NA	10	379	20	NA	NA	NA	NA
Sodium	microbestool1	Actinobacteria	0.621767	rf	NA	NA	10	379	20	NA	NA	NA	NA
Sodium	ortholognasal87	K01647	0.62041	rf	NA	NA	10	379	20	NA	NA	NA	NA
Sodium	ortholognasal6	K00088	0.62016	rf	NA	NA	10	379	20	NA	NA	NA	NA
Sodium	orthologstool332	K07718	0.620158	rf	NA	NA	10	379	20	NA	NA	NA	NA
Sodium	orthologstool297	K06153	0.620143	rf	NA	NA	10	379	20	NA	NA	NA	NA
Sodium	orthologstool199	K02495	0.615461	rf	NA	NA	10	379	20	NA	NA	NA	NA
Sodium	ortholognasal270	K03550	0.615444	rf	NA	NA	10	379	20	NA	NA	NA	NA
Sodium	microbenasal77	Veillonella	0.615293	rf	NA	NA	10	379	20	NA	NA	NA	NA
Sodium	orthologstool320	K07098	0.615092	rf	NA	NA	10	379	20	NA	NA	NA	NA
Sodium	ortholognasal60	K01000	0.613686	rf	NA	NA	10	379	20	NA	NA	NA	NA
Sodium	orthologstool128	K01866	0.612181	rf	NA	NA	10	379	20	NA	NA	NA	NA
Sodium	orthologstool227	K02994	0.610044	rf	NA	NA	10	379	20	NA	NA	NA	NA
Sodium	orthologstool208	K02835	0.608276	rf	NA	NA	10	379	20	NA	NA	NA	NA
Sodium	orthologstool75	K01126	0.600777	rf	NA	NA	10	379	20	NA	NA	NA	NA
Sodium	ortholognasal295	K03977	0.600689	rf	NA	NA	10	379	20	NA	NA	NA	NA
Sodium	orthologstool350	K11189	0.600309	rf	NA	NA	10	379	20	NA	NA	NA	NA
Sodium	orthologstool84	K01270	0.597122	rf	NA	NA	10	379	20	NA	NA	NA	NA
Sodium	ortholognasal204	K02895	0.597083	rf	NA	NA	10	379	20	NA	NA	NA	NA
Sodium	microbestool48	Verrucomicrobiaceae	0.596341	rf	NA	NA	10	379	20	NA	NA	NA	NA
Sodium	microbestool22	Coriobacteriales	0.593616	rf	NA	NA	10	379	20	NA	NA	NA	NA
Sodium	ortholognasal348	K11263	0.592697	rf	NA	NA	10	379	20	NA	NA	NA	NA
Sodium	microbestool57	Barnesiella	0.591878	rf	NA	NA	10	379	20	NA	NA	NA	NA
Sodium	microbenasal29	Neisseriales	0.587033	rf	NA	NA	10	379	20	NA	NA	NA	NA
Sodium	orthologstool245	K03310	0.577278	rf	NA	NA	10	379	20	NA	NA	NA	NA
Sodium	microbestool5	Verrucomicrobia	0.576937	rf	NA	NA	10	379	20	NA	NA	NA	NA
Sodium	microbestool17	Bacteria (unclassified)	0.574537	rf	NA	NA	10	379	20	NA	NA	NA	NA
Sodium	microbenasal47	Lachnospiraceae	0.572387	rf	NA	NA	10	379	20	NA	NA	NA	NA
Sodium	microbestool81	Phascolarctobacterium	0.571091	rf	NA	NA	10	379	20	NA	NA	NA	NA
Sodium	ortholognasal166	K02346	0.570136	rf	NA	NA	10	379	20	NA	NA	NA	NA
Sodium	ortholognasal214	K02935	0.568615	rf	NA	NA	10	379	20	NA	NA	NA	NA
Sodium	microbenasal65	Fusobacterium	0.567946	rf	NA	NA	10	379	20	NA	NA	NA	NA
Sodium	microbenasal34	Bacteria (unclassified)	0.565464	rf	NA	NA	10	379	20	NA	NA	NA	NA
Sodium	microbestool78	Oscillibacter	0.561886	rf	NA	NA	10	379	20	NA	NA	NA	NA
Sodium	microbenasal7	Bacteria (unclassified)	0.557263	rf	NA	NA	10	379	20	NA	NA	NA	NA
Sodium	microbestool77	Odoribacter	0.555242	rf	NA	NA	10	379	20	NA	NA	NA	NA
Sodium	orthologstool225	K02965	0.554933	rf	NA	NA	10	379	20	NA	NA	NA	NA
Sodium	orthologstool341	K09458	0.552748	rf	NA	NA	10	379	20	NA	NA	NA	NA
Sodium	ortholognasal70	K01256	0.54987	rf	NA	NA	10	379	20	NA	NA	NA	NA
Sodium	orthologstool289	K04759	0.547232	rf	NA	NA	10	379	20	NA	NA	NA	NA
Sodium	ortholognasal92	K01703	0.544296	rf	NA	NA	10	379	20	NA	NA	NA	NA
Sodium	microbestool52	Akkermansia	0.540401	rf	NA	NA	10	379	20	NA	NA	NA	NA
Sodium	microbenasal59	Bacteria (unclassified)	0.540045	rf	NA	NA	10	379	20	NA	NA	NA	NA
Sodium	microbestool28	Verrucomicrobiales	0.539611	rf	NA	NA	10	379	20	NA	NA	NA	NA
Sodium	orthologstool211	K02867	0.535028	rf	NA	NA	10	379	20	NA	NA	NA	NA
Sodium	microbenasal15	Flavobacteria	0.534455	rf	NA	NA	10	379	20	NA	NA	NA	NA
Sodium	orthologstool26	K00620	0.531112	rf	NA	NA	10	379	20	NA	NA	NA	NA
Sodium	ortholognasal143	K02026	0.527305	rf	NA	NA	10	379	20	NA	NA	NA	NA
Sodium	ortholognasal220	K02959	0.523016	rf	NA	NA	10	379	20	NA	NA	NA	NA
Sodium	ortholognasal98	K01756	0.521698	rf	NA	NA	10	379	20	NA	NA	NA	NA
Sodium	orthologstool281	K03892	0.514139	rf	NA	NA	10	379	20	NA	NA	NA	NA
Sodium	ortholognasal286	K03704	0.511839	rf	NA	NA	10	379	20	NA	NA	NA	NA
Sodium	ortholognasal216	K02946	0.509783	rf	NA	NA	10	379	20	NA	NA	NA	NA
Sodium	ortholognasal221	K02961	0.506001	rf	NA	NA	10	379	20	NA	NA	NA	NA
Sodium	ortholognasal105	K01840	0.505108	rf	NA	NA	10	379	20	NA	NA	NA	NA
Sodium	orthologstool321	K07107	0.504409	rf	NA	NA	10	379	20	NA	NA	NA	NA
Sodium	microbenasal36	Actinomycetaceae	0.50418	rf	NA	NA	10	379	20	NA	NA	NA	NA
Sodium	microbestool4	Proteobacteria	0.500519	rf	NA	NA	10	379	20	NA	NA	NA	NA
Sodium	orthologstool158	K02008	0.498795	rf	NA	NA	10	379	20	NA	NA	NA	NA
Sodium	microbestool68	Collinsella	0.492597	rf	NA	NA	10	379	20	NA	NA	NA	NA
Sodium	orthologstool254	K03498	0.491023	rf	NA	NA	10	379	20	NA	NA	NA	NA
Sodium	microbenasal73	Rothia	0.490739	rf	NA	NA	10	379	20	NA	NA	NA	NA
Sodium	microbestool42	Prevotellaceae	0.488967	rf	NA	NA	10	379	20	NA	NA	NA	NA
Sodium	ortholognasal114	K01874	0.487711	rf	NA	NA	10	379	20	NA	NA	NA	NA
Sodium	ortholognasal344	K09820	0.483177	rf	NA	NA	10	379	20	NA	NA	NA	NA
Sodium	microbestool58	Bilophila	0.483074	rf	NA	NA	10	379	20	NA	NA	NA	NA
Sodium	orthologstool66	K00975	0.481478	rf	NA	NA	10	379	20	NA	NA	NA	NA
Sodium	ortholognasal23	K00554	0.478469	rf	NA	NA	10	379	20	NA	NA	NA	NA
Sodium	ortholognasal290	K03750	0.475898	rf	NA	NA	10	379	20	NA	NA	NA	NA
Sodium	ortholognasal347	K11189	0.465612	rf	NA	NA	10	379	20	NA	NA	NA	NA
Sodium	ortholognasal191	K02863	0.460178	rf	NA	NA	10	379	20	NA	NA	NA	NA
Sodium	ortholognasal31	K00640	0.458523	rf	NA	NA	10	379	20	NA	NA	NA	NA
Sodium	microbenasal50	Neisseriaceae	0.454332	rf	NA	NA	10	379	20	NA	NA	NA	NA
Sodium	orthologstool349	K10947	0.446644	rf	NA	NA	10	379	20	NA	NA	NA	NA
Sodium	orthologstool62	K00951	0.443514	rf	NA	NA	10	379	20	NA	NA	NA	NA
Sodium	orthologstool260	K03544	0.439787	rf	NA	NA	10	379	20	NA	NA	NA	NA
Sodium	ortholognasal264	K03497	0.438166	rf	NA	NA	10	379	20	NA	NA	NA	NA
Sodium	ortholognasal223	K02965	0.431387	rf	NA	NA	10	379	20	NA	NA	NA	NA
Sodium	orthologstool178	K02057	0.429381	rf	NA	NA	10	379	20	NA	NA	NA	NA
Sodium	microbenasal66	Gemella	0.42609	rf	NA	NA	10	379	20	NA	NA	NA	NA
Sodium	ortholognasal355	K13787	0.420787	rf	NA	NA	10	379	20	NA	NA	NA	NA
Sodium	ortholognasal171	K02433	0.408433	rf	NA	NA	10	379	20	NA	NA	NA	NA
Sodium	orthologstool197	K02469	0.395593	rf	NA	NA	10	379	20	NA	NA	NA	NA
Sodium	ortholognasal12	K00231	0.394783	rf	NA	NA	10	379	20	NA	NA	NA	NA
Sodium	microbestool2	Bacteroidetes	0.387211	rf	NA	NA	10	379	20	NA	NA	NA	NA
Sodium	orthologstool267	K03630	0.384459	rf	NA	NA	10	379	20	NA	NA	NA	NA
Sodium	orthologstool60	K00945	0.375752	rf	NA	NA	10	379	20	NA	NA	NA	NA
Sodium	orthologstool15	K00527	0.37279	rf	NA	NA	10	379	20	NA	NA	NA	NA
Sodium	orthologstool166	K02028	0.372255	rf	NA	NA	10	379	20	NA	NA	NA	NA
Sodium	orthologstool55	K00936	0.349864	rf	NA	NA	10	379	20	NA	NA	NA	NA
Sodium	ortholognasal213	K02933	0.347947	rf	NA	NA	10	379	20	NA	NA	NA	NA
Sodium	orthologstool214	K02881	0.338568	rf	NA	NA	10	379	20	NA	NA	NA	NA
Sodium	ortholognasal202	K02890	0.314826	rf	NA	NA	10	379	20	NA	NA	NA	NA
Sodium	orthologstool212	K02878	0.309749	rf	NA	NA	10	379	20	NA	NA	NA	NA
Sodium	orthologstool284	K04069	0.305048	rf	NA	NA	10	379	20	NA	NA	NA	NA
Sodium	microbestool79	Parabacteroides	0.30265	rf	NA	NA	10	379	20	NA	NA	NA	NA
Sodium	ortholognasal233	K03043	0.298882	rf	NA	NA	10	379	20	NA	NA	NA	NA
Sodium	ortholognasal228	K02990	0.292535	rf	NA	NA	10	379	20	NA	NA	NA	NA
Sodium	ortholognasal193	K02871	0.280123	rf	NA	NA	10	379	20	NA	NA	NA	NA
Sodium	ortholognasal195	K02876	0.266091	rf	NA	NA	10	379	20	NA	NA	NA	NA
Sodium	orthologstool344	K09903	0.262576	rf	NA	NA	10	379	20	NA	NA	NA	NA
Sodium	microbestool61	Butyricimonas	0.262484	rf	NA	NA	10	379	20	NA	NA	NA	NA
Sodium	orthologstool333	K07720	0.259563	rf	NA	NA	10	379	20	NA	NA	NA	NA
Sodium	ortholognasal186	K02834	0.250216	rf	NA	NA	10	379	20	NA	NA	NA	NA
Sodium	ortholognasal271	K03551	0.225392	rf	NA	NA	10	379	20	NA	NA	NA	NA
Sodium	ortholognasal112	K01872	0.217225	rf	NA	NA	10	379	20	NA	NA	NA	NA
Sodium	ortholognasal184	K02600	0.203691	rf	NA	NA	10	379	20	NA	NA	NA	NA
Sodium	ortholognasal284	K03702	0.195102	rf	NA	NA	10	379	20	NA	NA	NA	NA
Sodium	orthologstool192	K02355	0.180774	rf	NA	NA	10	379	20	NA	NA	NA	NA
Sodium	ortholognasal189	K02838	0.172334	rf	NA	NA	10	379	20	NA	NA	NA	NA
Sodium	ortholognasal207	K02906	0.16584	rf	NA	NA	10	379	20	NA	NA	NA	NA
Sodium	orthologstool157	K02006	0.163381	rf	NA	NA	10	379	20	NA	NA	NA	NA
Sodium	ortholognasal198	K02884	0.133623	rf	NA	NA	10	379	20	NA	NA	NA	NA
Sodium	ortholognasal196	K02878	0.12748	rf	NA	NA	10	379	20	NA	NA	NA	NA
Sodium	ortholognasal231	K02996	0.126361	rf	NA	NA	10	379	20	NA	NA	NA	NA
Sodium	ortholognasal225	K02982	0.121065	rf	NA	NA	10	379	20	NA	NA	NA	NA
Sodium	ortholognasal199	K02886	0.103195	rf	NA	NA	10	379	20	NA	NA	NA	NA
Sodium	ortholognasal192	K02867	0.101156	rf	NA	NA	10	379	20	NA	NA	NA	NA
Sodium	ortholognasal169	K02357	0.0604811	rf	NA	NA	10	379	20	NA	NA	NA	NA
Sodium	ortholognasal212	K02931	0.0370078	rf	NA	NA	10	379	20	NA	NA	NA	NA
Sodium	ortholognasal217	K02948	0.030579	rf	NA	NA	10	379	20	NA	NA	NA	NA
Triglycerides	microbestool82	Prevotella	3.48906	lasso	16.681	1	NA	NA	NA	NA	NA	NA	NA
Urine Albumin	orthologstool153	K01992	0.019412	xgb	NA	NA	27	550	3	5	0.00286554	0.564224	0.00450185
Urine Albumin	orthologstool67	K00981	0.0170598	xgb	NA	NA	27	550	3	5	0.00286554	0.564224	0.00450185
Urine Albumin	microbestool53	Alistipes	0.0152032	xgb	NA	NA	27	550	3	5	0.00286554	0.564224	0.00450185
Urine Albumin	orthologstool117	K01775	0.0139742	xgb	NA	NA	27	550	3	5	0.00286554	0.564224	0.00450185
Urine Albumin	orthologstool116	K01759	0.0130812	xgb	NA	NA	27	550	3	5	0.00286554	0.564224	0.00450185
Urine Albumin	orthologstool355	K12308	0.0125671	xgb	NA	NA	27	550	3	5	0.00286554	0.564224	0.00450185
Urine Albumin	orthologstool21	K00599	0.0115405	xgb	NA	NA	27	550	3	5	0.00286554	0.564224	0.00450185
Urine Albumin	orthologstool267	K03630	0.0103063	xgb	NA	NA	27	550	3	5	0.00286554	0.564224	0.00450185
Urine Albumin	orthologstool189	K02314	0.00908728	xgb	NA	NA	27	550	3	5	0.00286554	0.564224	0.00450185
Urine Albumin	orthologstool100	K01625	0.00886984	xgb	NA	NA	27	550	3	5	0.00286554	0.564224	0.00450185
Urine Albumin	microbestool50	Clostridiales (unclassified)	0.00823815	xgb	NA	NA	27	550	3	5	0.00286554	0.564224	0.00450185
Urine Albumin	microbestool49	Bacteria (unclassified)	0.00780589	xgb	NA	NA	27	550	3	5	0.00286554	0.564224	0.00450185
Urine Albumin	orthologstool144	K01929	0.00756179	xgb	NA	NA	27	550	3	5	0.00286554	0.564224	0.00450185
Urine Albumin	microbestool43	Rikenellaceae	0.0075326	xgb	NA	NA	27	550	3	5	0.00286554	0.564224	0.00450185
Urine Albumin	orthologstool276	K03711	0.00747703	xgb	NA	NA	27	550	3	5	0.00286554	0.564224	0.00450185
Urine Albumin	orthologstool16	K00540	0.00743733	xgb	NA	NA	27	550	3	5	0.00286554	0.564224	0.00450185
Urine Albumin	orthologstool113	K01738	0.00718911	xgb	NA	NA	27	550	3	5	0.00286554	0.564224	0.00450185
Urine Albumin	orthologstool320	K07098	0.00709986	xgb	NA	NA	27	550	3	5	0.00286554	0.564224	0.00450185
Urine Albumin	microbenasal80	Neisseriaceae (unclassified)	0.0070079	xgb	NA	NA	27	550	3	5	0.00286554	0.564224	0.00450185
Urine Albumin	orthologstool221	K02935	0.0069243	xgb	NA	NA	27	550	3	5	0.00286554	0.564224	0.00450185
Urine Albumin	orthologstool278	K03768	0.00687402	xgb	NA	NA	27	550	3	5	0.00286554	0.564224	0.00450185
Urine Albumin	orthologstool304	K06889	0.00682492	xgb	NA	NA	27	550	3	5	0.00286554	0.564224	0.00450185
Urine Albumin	microbenasal58	Actinomycetales (unclassified)	0.00667868	xgb	NA	NA	27	550	3	5	0.00286554	0.564224	0.00450185
Urine Albumin	orthologstool230	K03088	0.00652417	xgb	NA	NA	27	550	3	5	0.00286554	0.564224	0.00450185
Urine Albumin	microbestool88	Bacteria (unclassified)	0.00633635	xgb	NA	NA	27	550	3	5	0.00286554	0.564224	0.00450185
Urine Albumin	ortholognasal121	K01889	0.00615967	xgb	NA	NA	27	550	3	5	0.00286554	0.564224	0.00450185
Urine Albumin	orthologstool237	K03150	0.00612192	xgb	NA	NA	27	550	3	5	0.00286554	0.564224	0.00450185
Urine Albumin	orthologstool174	K02040	0.0058465	xgb	NA	NA	27	550	3	5	0.00286554	0.564224	0.00450185
Urine Albumin	ortholognasal114	K01874	0.00530434	xgb	NA	NA	27	550	3	5	0.00286554	0.564224	0.00450185
Urine Albumin	microbestool89	Clostridiales (unclassified)	0.00518511	xgb	NA	NA	27	550	3	5	0.00286554	0.564224	0.00450185
Urine Albumin	orthologstool40	K00789	0.00517921	xgb	NA	NA	27	550	3	5	0.00286554	0.564224	0.00450185
Urine Albumin	orthologstool6	K00100	0.00514733	xgb	NA	NA	27	550	3	5	0.00286554	0.564224	0.00450185
Urine Albumin	orthologstool291	K05349	0.00510479	xgb	NA	NA	27	550	3	5	0.00286554	0.564224	0.00450185
Urine Albumin	orthologstool11	K00226	0.00494735	xgb	NA	NA	27	550	3	5	0.00286554	0.564224	0.00450185
Urine Albumin	orthologstool88	K01443	0.00492933	xgb	NA	NA	27	550	3	5	0.00286554	0.564224	0.00450185
Urine Albumin	microbenasal78	Actinomycetales (unclassified)	0.00490587	xgb	NA	NA	27	550	3	5	0.00286554	0.564224	0.00450185
Urine Albumin	microbestool29	Bacteria (unclassified)	0.00483398	xgb	NA	NA	27	550	3	5	0.00286554	0.564224	0.00450185
Urine Albumin	microbenasal9	Alphaproteobacteria	0.00482714	xgb	NA	NA	27	550	3	5	0.00286554	0.564224	0.00450185
Urine Albumin	orthologstool313	K07029	0.00482362	xgb	NA	NA	27	550	3	5	0.00286554	0.564224	0.00450185
Urine Albumin	microbestool74	Flavonifractor	0.00481397	xgb	NA	NA	27	550	3	5	0.00286554	0.564224	0.00450185
Urine Albumin	orthologstool300	K06180	0.0047237	xgb	NA	NA	27	550	3	5	0.00286554	0.564224	0.00450185
Urine Albumin	orthologstool272	K03671	0.00449914	xgb	NA	NA	27	550	3	5	0.00286554	0.564224	0.00450185
Urine Albumin	microbestool1	Actinobacteria	0.00446947	xgb	NA	NA	27	550	3	5	0.00286554	0.564224	0.00450185
Urine Albumin	orthologstool130	K01868	0.00437576	xgb	NA	NA	27	550	3	5	0.00286554	0.564224	0.00450185
Urine Albumin	microbenasal69	Peptoniphilus	0.00420259	xgb	NA	NA	27	550	3	5	0.00286554	0.564224	0.00450185
Urine Albumin	orthologstool19	K00566	0.00407959	xgb	NA	NA	27	550	3	5	0.00286554	0.564224	0.00450185
Urine Albumin	orthologstool156	K02005	0.00405747	xgb	NA	NA	27	550	3	5	0.00286554	0.564224	0.00450185
Urine Albumin	orthologstool318	K07090	0.00404959	xgb	NA	NA	27	550	3	5	0.00286554	0.564224	0.00450185
Urine Albumin	orthologstool238	K03169	0.00398153	xgb	NA	NA	27	550	3	5	0.00286554	0.564224	0.00450185
Urine Albumin	orthologstool29	K00648	0.00386971	xgb	NA	NA	27	550	3	5	0.00286554	0.564224	0.00450185
Urine Albumin	orthologstool235	K03110	0.00383793	xgb	NA	NA	27	550	3	5	0.00286554	0.564224	0.00450185
Urine Albumin	microbestool6	Bacteria (unclassified)	0.0037503	xgb	NA	NA	27	550	3	5	0.00286554	0.564224	0.00450185
Urine Albumin	ortholognasal30	K00620	0.00369292	xgb	NA	NA	27	550	3	5	0.00286554	0.564224	0.00450185
Urine Albumin	orthologstool141	K01915	0.00362626	xgb	NA	NA	27	550	3	5	0.00286554	0.564224	0.00450185
Urine Albumin	ortholognasal181	K02529	0.00361836	xgb	NA	NA	27	550	3	5	0.00286554	0.564224	0.00450185
Urine Albumin	orthologstool142	K01921	0.00361222	xgb	NA	NA	27	550	3	5	0.00286554	0.564224	0.00450185
Urine Albumin	orthologstool59	K00942	0.00359469	xgb	NA	NA	27	550	3	5	0.00286554	0.564224	0.00450185
Urine Albumin	orthologstool121	K01790	0.00358471	xgb	NA	NA	27	550	3	5	0.00286554	0.564224	0.00450185
Urine Albumin	orthologstool38	K00764	0.00353215	xgb	NA	NA	27	550	3	5	0.00286554	0.564224	0.00450185
Urine Albumin	orthologstool204	K02601	0.00352976	xgb	NA	NA	27	550	3	5	0.00286554	0.564224	0.00450185
Urine Albumin	ortholognasal315	K06148	0.00348686	xgb	NA	NA	27	550	3	5	0.00286554	0.564224	0.00450185
Urine Albumin	microbestool68	Collinsella	0.00346546	xgb	NA	NA	27	550	3	5	0.00286554	0.564224	0.00450185
Urine Albumin	microbestool48	Verrucomicrobiaceae	0.0034627	xgb	NA	NA	27	550	3	5	0.00286554	0.564224	0.00450185
Urine Albumin	orthologstool188	K02231	0.00331416	xgb	NA	NA	27	550	3	5	0.00286554	0.564224	0.00450185
Urine Albumin	orthologstool327	K07407	0.00329185	xgb	NA	NA	27	550	3	5	0.00286554	0.564224	0.00450185
Urine Albumin	ortholognasal269	K03545	0.00327739	xgb	NA	NA	27	550	3	5	0.00286554	0.564224	0.00450185
Urine Albumin	orthologstool310	K07007	0.00327115	xgb	NA	NA	27	550	3	5	0.00286554	0.564224	0.00450185
Urine Albumin	orthologstool202	K02564	0.00323248	xgb	NA	NA	27	550	3	5	0.00286554	0.564224	0.00450185
Urine Albumin	orthologstool18	K00558	0.00320803	xgb	NA	NA	27	550	3	5	0.00286554	0.564224	0.00450185
Urine Albumin	ortholognasal141	K02016	0.00315145	xgb	NA	NA	27	550	3	5	0.00286554	0.564224	0.00450185
Urine Albumin	ortholognasal139	K02013	0.0030887	xgb	NA	NA	27	550	3	5	0.00286554	0.564224	0.00450185
Urine Albumin	ortholognasal233	K03043	0.00308347	xgb	NA	NA	27	550	3	5	0.00286554	0.564224	0.00450185
Urine Albumin	orthologstool64	K00973	0.00301274	xgb	NA	NA	27	550	3	5	0.00286554	0.564224	0.00450185
Urine Albumin	microbenasal24	Clostridiales	0.00297202	xgb	NA	NA	27	550	3	5	0.00286554	0.564224	0.00450185
Urine Albumin	orthologstool27	K00640	0.00293322	xgb	NA	NA	27	550	3	5	0.00286554	0.564224	0.00450185
Urine Albumin	microbenasal14	Clostridia	0.00293034	xgb	NA	NA	27	550	3	5	0.00286554	0.564224	0.00450185
Urine Albumin	orthologstool341	K09458	0.00291539	xgb	NA	NA	27	550	3	5	0.00286554	0.564224	0.00450185
Urine Albumin	orthologstool97	K01572	0.00291428	xgb	NA	NA	27	550	3	5	0.00286554	0.564224	0.00450185
Urine Albumin	ortholognasal258	K03427	0.00291158	xgb	NA	NA	27	550	3	5	0.00286554	0.564224	0.00450185
Urine Albumin	microbestool36	Desulfovibrionaceae	0.00290929	xgb	NA	NA	27	550	3	5	0.00286554	0.564224	0.00450185
Urine Albumin	microbestool52	Akkermansia	0.00285465	xgb	NA	NA	27	550	3	5	0.00286554	0.564224	0.00450185
Urine Albumin	microbestool77	Odoribacter	0.00282689	xgb	NA	NA	27	550	3	5	0.00286554	0.564224	0.00450185
Urine Albumin	ortholognasal51	K00930	0.0028092	xgb	NA	NA	27	550	3	5	0.00286554	0.564224	0.00450185
Urine Albumin	orthologstool261	K03545	0.00277177	xgb	NA	NA	27	550	3	5	0.00286554	0.564224	0.00450185
Urine Albumin	orthologstool180	K02108	0.002727	xgb	NA	NA	27	550	3	5	0.00286554	0.564224	0.00450185
Urine Albumin	orthologstool306	K06926	0.00270344	xgb	NA	NA	27	550	3	5	0.00286554	0.564224	0.00450185
Urine Albumin	ortholognasal168	K02356	0.0026853	xgb	NA	NA	27	550	3	5	0.00286554	0.564224	0.00450185
Urine Albumin	microbestool22	Coriobacteriales	0.00266543	xgb	NA	NA	27	550	3	5	0.00286554	0.564224	0.00450185
Urine Albumin	microbestool17	Bacteria (unclassified)	0.00263623	xgb	NA	NA	27	550	3	5	0.00286554	0.564224	0.00450185
Urine Albumin	orthologstool325	K07240	0.00262309	xgb	NA	NA	27	550	3	5	0.00286554	0.564224	0.00450185
Urine Albumin	orthologstool191	K02346	0.00257522	xgb	NA	NA	27	550	3	5	0.00286554	0.564224	0.00450185
Urine Albumin	orthologstool155	K02004	0.00256015	xgb	NA	NA	27	550	3	5	0.00286554	0.564224	0.00450185
Urine Albumin	orthologstool32	K00688	0.00253527	xgb	NA	NA	27	550	3	5	0.00286554	0.564224	0.00450185
Urine Albumin	orthologstool331	K07636	0.0024962	xgb	NA	NA	27	550	3	5	0.00286554	0.564224	0.00450185
Urine Albumin	orthologstool48	K00850	0.00248429	xgb	NA	NA	27	550	3	5	0.00286554	0.564224	0.00450185
Urine Albumin	microbenasal64	Finegoldia	0.00247573	xgb	NA	NA	27	550	3	5	0.00286554	0.564224	0.00450185
Urine Albumin	orthologstool315	K07053	0.00247174	xgb	NA	NA	27	550	3	5	0.00286554	0.564224	0.00450185
Urine Albumin	orthologstool296	K06147	0.00241925	xgb	NA	NA	27	550	3	5	0.00286554	0.564224	0.00450185
Urine Albumin	orthologstool293	K05837	0.00240402	xgb	NA	NA	27	550	3	5	0.00286554	0.564224	0.00450185
Urine Albumin	orthologstool361	K14652	0.00237763	xgb	NA	NA	27	550	3	5	0.00286554	0.564224	0.00450185
Urine Albumin	orthologstool86	K01358	0.00235238	xgb	NA	NA	27	550	3	5	0.00286554	0.564224	0.00450185
Urine Albumin	orthologstool124	K01810	0.00235028	xgb	NA	NA	27	550	3	5	0.00286554	0.564224	0.00450185
Urine Albumin	orthologstool103	K01652	0.00233454	xgb	NA	NA	27	550	3	5	0.00286554	0.564224	0.00450185
Urine Albumin	microbestool28	Verrucomicrobiales	0.00232595	xgb	NA	NA	27	550	3	5	0.00286554	0.564224	0.00450185
Urine Albumin	orthologstool47	K00847	0.00232044	xgb	NA	NA	27	550	3	5	0.00286554	0.564224	0.00450185
Urine Albumin	orthologstool199	K02495	0.0023092	xgb	NA	NA	27	550	3	5	0.00286554	0.564224	0.00450185
Urine Albumin	orthologstool295	K06131	0.00229863	xgb	NA	NA	27	550	3	5	0.00286554	0.564224	0.00450185
Urine Albumin	orthologstool78	K01187	0.00229845	xgb	NA	NA	27	550	3	5	0.00286554	0.564224	0.00450185
Urine Albumin	orthologstool137	K01889	0.00223788	xgb	NA	NA	27	550	3	5	0.00286554	0.564224	0.00450185
Urine Albumin	orthologstool219	K02892	0.0022157	xgb	NA	NA	27	550	3	5	0.00286554	0.564224	0.00450185
Urine Albumin	ortholognasal91	K01692	0.00221421	xgb	NA	NA	27	550	3	5	0.00286554	0.564224	0.00450185
Urine Albumin	orthologstool211	K02867	0.00216445	xgb	NA	NA	27	550	3	5	0.00286554	0.564224	0.00450185
Urine Albumin	microbestool9	Bacteroidia	0.00216174	xgb	NA	NA	27	550	3	5	0.00286554	0.564224	0.00450185
Urine Albumin	microbestool69	Coprococcus	0.00215615	xgb	NA	NA	27	550	3	5	0.00286554	0.564224	0.00450185
Urine Albumin	ortholognasal97	K01754	0.00214135	xgb	NA	NA	27	550	3	5	0.00286554	0.564224	0.00450185
Urine Albumin	microbenasal30	Pasteurellales	0.00213888	xgb	NA	NA	27	550	3	5	0.00286554	0.564224	0.00450185
Urine Albumin	ortholognasal158	K02259	0.0021245	xgb	NA	NA	27	550	3	5	0.00286554	0.564224	0.00450185
Urine Albumin	microbestool56	Bacteroides	0.00211986	xgb	NA	NA	27	550	3	5	0.00286554	0.564224	0.00450185
Urine Albumin	ortholognasal220	K02959	0.00206391	xgb	NA	NA	27	550	3	5	0.00286554	0.564224	0.00450185
Urine Albumin	ortholognasal127	K01924	0.00204356	xgb	NA	NA	27	550	3	5	0.00286554	0.564224	0.00450185
Urine Albumin	orthologstool252	K03496	0.00202617	xgb	NA	NA	27	550	3	5	0.00286554	0.564224	0.00450185
Urine Albumin	microbestool60	Butyricicoccus	0.00200851	xgb	NA	NA	27	550	3	5	0.00286554	0.564224	0.00450185
Urine Albumin	orthologstool35	K00705	0.0019754	xgb	NA	NA	27	550	3	5	0.00286554	0.564224	0.00450185
Urine Albumin	orthologstool290	K04763	0.00195425	xgb	NA	NA	27	550	3	5	0.00286554	0.564224	0.00450185
Urine Albumin	orthologstool212	K02878	0.00195182	xgb	NA	NA	27	550	3	5	0.00286554	0.564224	0.00450185
Urine Albumin	orthologstool139	K01897	0.00193247	xgb	NA	NA	27	550	3	5	0.00286554	0.564224	0.00450185
Urine Albumin	ortholognasal102	K01803	0.00193206	xgb	NA	NA	27	550	3	5	0.00286554	0.564224	0.00450185
Urine Albumin	ortholognasal235	K03070	0.00191957	xgb	NA	NA	27	550	3	5	0.00286554	0.564224	0.00450185
Urine Albumin	microbestool27	Selenomonadales	0.00191657	xgb	NA	NA	27	550	3	5	0.00286554	0.564224	0.00450185
Urine Albumin	orthologstool169	K02031	0.00190696	xgb	NA	NA	27	550	3	5	0.00286554	0.564224	0.00450185
Urine Albumin	orthologstool147	K01952	0.00190548	xgb	NA	NA	27	550	3	5	0.00286554	0.564224	0.00450185
Urine Albumin	ortholognasal25	K00599	0.00190414	xgb	NA	NA	27	550	3	5	0.00286554	0.564224	0.00450185
Urine Albumin	microbenasal6	Proteobacteria	0.00188846	xgb	NA	NA	27	550	3	5	0.00286554	0.564224	0.00450185
Urine Albumin	orthologstool12	K00262	0.00188453	xgb	NA	NA	27	550	3	5	0.00286554	0.564224	0.00450185
Urine Albumin	orthologstool43	K00806	0.00187938	xgb	NA	NA	27	550	3	5	0.00286554	0.564224	0.00450185
Urine Albumin	orthologstool123	K01808	0.00186729	xgb	NA	NA	27	550	3	5	0.00286554	0.564224	0.00450185
Urine Albumin	microbestool5	Verrucomicrobia	0.00186232	xgb	NA	NA	27	550	3	5	0.00286554	0.564224	0.00450185
Urine Albumin	orthologstool336	K07737	0.00185581	xgb	NA	NA	27	550	3	5	0.00286554	0.564224	0.00450185
Urine Albumin	microbestool35	Coriobacteriaceae	0.00182942	xgb	NA	NA	27	550	3	5	0.00286554	0.564224	0.00450185
Urine Albumin	orthologstool283	K04068	0.00179989	xgb	NA	NA	27	550	3	5	0.00286554	0.564224	0.00450185
Urine Albumin	orthologstool177	K02051	0.00179508	xgb	NA	NA	27	550	3	5	0.00286554	0.564224	0.00450185
Urine Albumin	ortholognasal50	K00928	0.00179367	xgb	NA	NA	27	550	3	5	0.00286554	0.564224	0.00450185
Urine Albumin	ortholognasal166	K02346	0.00176676	xgb	NA	NA	27	550	3	5	0.00286554	0.564224	0.00450185
Urine Albumin	ortholognasal266	K03500	0.00174639	xgb	NA	NA	27	550	3	5	0.00286554	0.564224	0.00450185
Urine Albumin	orthologstool249	K03424	0.00174366	xgb	NA	NA	27	550	3	5	0.00286554	0.564224	0.00450185
Urine Albumin	orthologstool171	K02033	0.00173994	xgb	NA	NA	27	550	3	5	0.00286554	0.564224	0.00450185
Urine Albumin	orthologstool79	K01190	0.00172543	xgb	NA	NA	27	550	3	5	0.00286554	0.564224	0.00450185
Urine Albumin	ortholognasal237	K03086	0.00172134	xgb	NA	NA	27	550	3	5	0.00286554	0.564224	0.00450185
Urine Albumin	orthologstool111	K01733	0.00171269	xgb	NA	NA	27	550	3	5	0.00286554	0.564224	0.00450185
Urine Albumin	microbestool23	Desulfovibrionales	0.00170796	xgb	NA	NA	27	550	3	5	0.00286554	0.564224	0.00450185
Urine Albumin	ortholognasal138	K02008	0.00170377	xgb	NA	NA	27	550	3	5	0.00286554	0.564224	0.00450185
Urine Albumin	ortholognasal99	K01775	0.00169925	xgb	NA	NA	27	550	3	5	0.00286554	0.564224	0.00450185
Urine Albumin	orthologstool55	K00936	0.00169173	xgb	NA	NA	27	550	3	5	0.00286554	0.564224	0.00450185
Urine Albumin	orthologstool50	K00874	0.00166865	xgb	NA	NA	27	550	3	5	0.00286554	0.564224	0.00450185
Urine Albumin	ortholognasal46	K00865	0.00166689	xgb	NA	NA	27	550	3	5	0.00286554	0.564224	0.00450185
Urine Albumin	orthologstool140	K01912	0.00165645	xgb	NA	NA	27	550	3	5	0.00286554	0.564224	0.00450185
Urine Albumin	orthologstool8	K00134	0.00165246	xgb	NA	NA	27	550	3	5	0.00286554	0.564224	0.00450185
Urine Albumin	microbenasal34	Bacteria (unclassified)	0.00163802	xgb	NA	NA	27	550	3	5	0.00286554	0.564224	0.00450185
Urine Albumin	orthologstool218	K02890	0.00162567	xgb	NA	NA	27	550	3	5	0.00286554	0.564224	0.00450185
Urine Albumin	microbestool70	Dorea	0.00161119	xgb	NA	NA	27	550	3	5	0.00286554	0.564224	0.00450185
Urine Albumin	ortholognasal280	K03671	0.00161013	xgb	NA	NA	27	550	3	5	0.00286554	0.564224	0.00450185
Urine Albumin	orthologstool215	K02884	0.00160774	xgb	NA	NA	27	550	3	5	0.00286554	0.564224	0.00450185
Urine Albumin	orthologstool265	K03588	0.00160493	xgb	NA	NA	27	550	3	5	0.00286554	0.564224	0.00450185
Urine Albumin	orthologstool253	K03497	0.00159825	xgb	NA	NA	27	550	3	5	0.00286554	0.564224	0.00450185
Urine Albumin	orthologstool146	K01951	0.00158865	xgb	NA	NA	27	550	3	5	0.00286554	0.564224	0.00450185
Urine Albumin	orthologstool225	K02965	0.00158664	xgb	NA	NA	27	550	3	5	0.00286554	0.564224	0.00450185
Urine Albumin	microbestool33	Clostridiaceae	0.00158341	xgb	NA	NA	27	550	3	5	0.00286554	0.564224	0.00450185
Urine Albumin	orthologstool74	K01104	0.00157611	xgb	NA	NA	27	550	3	5	0.00286554	0.564224	0.00450185
Urine Albumin	ortholognasal53	K00939	0.00157325	xgb	NA	NA	27	550	3	5	0.00286554	0.564224	0.00450185
Urine Albumin	orthologstool51	K00876	0.00157242	xgb	NA	NA	27	550	3	5	0.00286554	0.564224	0.00450185
Urine Albumin	ortholognasal88	K01649	0.00156511	xgb	NA	NA	27	550	3	5	0.00286554	0.564224	0.00450185
Urine Albumin	orthologstool227	K02994	0.00156507	xgb	NA	NA	27	550	3	5	0.00286554	0.564224	0.00450185
Urine Albumin	orthologstool39	K00788	0.00156155	xgb	NA	NA	27	550	3	5	0.00286554	0.564224	0.00450185
Urine Albumin	orthologstool352	K11753	0.00154378	xgb	NA	NA	27	550	3	5	0.00286554	0.564224	0.00450185
Urine Albumin	orthologstool149	K01955	0.00153888	xgb	NA	NA	27	550	3	5	0.00286554	0.564224	0.00450185
Urine Albumin	ortholognasal254	K03306	0.00153811	xgb	NA	NA	27	550	3	5	0.00286554	0.564224	0.00450185
Urine Albumin	orthologstool25	K00615	0.00153067	xgb	NA	NA	27	550	3	5	0.00286554	0.564224	0.00450185
Urine Albumin	ortholognasal251	K03299	0.0015144	xgb	NA	NA	27	550	3	5	0.00286554	0.564224	0.00450185
Urine Albumin	orthologstool104	K01662	0.00150967	xgb	NA	NA	27	550	3	5	0.00286554	0.564224	0.00450185
Urine Albumin	orthologstool110	K01714	0.00150916	xgb	NA	NA	27	550	3	5	0.00286554	0.564224	0.00450185
Urine Albumin	ortholognasal201	K02888	0.00150612	xgb	NA	NA	27	550	3	5	0.00286554	0.564224	0.00450185
Urine Albumin	orthologstool158	K02008	0.0015025	xgb	NA	NA	27	550	3	5	0.00286554	0.564224	0.00450185
Urine Albumin	orthologstool242	K03292	0.00149996	xgb	NA	NA	27	550	3	5	0.00286554	0.564224	0.00450185
Urine Albumin	orthologstool282	K04043	0.00149693	xgb	NA	NA	27	550	3	5	0.00286554	0.564224	0.00450185
Urine Albumin	ortholognasal268	K03544	0.00148262	xgb	NA	NA	27	550	3	5	0.00286554	0.564224	0.00450185
Urine Albumin	orthologstool307	K06941	0.00148028	xgb	NA	NA	27	550	3	5	0.00286554	0.564224	0.00450185
Urine Albumin	microbestool41	Porphyromonadaceae	0.00146981	xgb	NA	NA	27	550	3	5	0.00286554	0.564224	0.00450185
Urine Albumin	microbenasal19	Bacteria (unclassified)	0.00146888	xgb	NA	NA	27	550	3	5	0.00286554	0.564224	0.00450185
Urine Albumin	ortholognasal79	K01465	0.00145871	xgb	NA	NA	27	550	3	5	0.00286554	0.564224	0.00450185
Urine Albumin	orthologstool213	K02879	0.00145746	xgb	NA	NA	27	550	3	5	0.00286554	0.564224	0.00450185
Urine Albumin	orthologstool216	K02886	0.00145164	xgb	NA	NA	27	550	3	5	0.00286554	0.564224	0.00450185
Urine Albumin	orthologstool241	K03284	0.00144983	xgb	NA	NA	27	550	3	5	0.00286554	0.564224	0.00450185
Urine Albumin	orthologstool350	K11189	0.00143144	xgb	NA	NA	27	550	3	5	0.00286554	0.564224	0.00450185
Urine Albumin	orthologstool80	K01206	0.00141555	xgb	NA	NA	27	550	3	5	0.00286554	0.564224	0.00450185
Urine Albumin	microbestool37	Enterobacteriaceae	0.00141145	xgb	NA	NA	27	550	3	5	0.00286554	0.564224	0.00450185
Urine Albumin	orthologstool44	K00820	0.00140683	xgb	NA	NA	27	550	3	5	0.00286554	0.564224	0.00450185
Urine Albumin	ortholognasal76	K01439	0.00140009	xgb	NA	NA	27	550	3	5	0.00286554	0.564224	0.00450185
Urine Albumin	microbenasal41	Clostridiales XI (unclassified)	0.00139987	xgb	NA	NA	27	550	3	5	0.00286554	0.564224	0.00450185
Urine Albumin	microbestool85	Ruminococcus	0.00139653	xgb	NA	NA	27	550	3	5	0.00286554	0.564224	0.00450185
Urine Albumin	orthologstool359	K14155	0.00139501	xgb	NA	NA	27	550	3	5	0.00286554	0.564224	0.00450185
Urine Albumin	orthologstool340	K08600	0.00138513	xgb	NA	NA	27	550	3	5	0.00286554	0.564224	0.00450185
Urine Albumin	orthologstool195	K02358	0.00137897	xgb	NA	NA	27	550	3	5	0.00286554	0.564224	0.00450185
Urine Albumin	ortholognasal83	K01533	0.00136289	xgb	NA	NA	27	550	3	5	0.00286554	0.564224	0.00450185
Urine Albumin	microbenasal16	Fusobacteria	0.00134974	xgb	NA	NA	27	550	3	5	0.00286554	0.564224	0.00450185
Urine Albumin	orthologstool309	K06969	0.00134699	xgb	NA	NA	27	550	3	5	0.00286554	0.564224	0.00450185
Urine Albumin	ortholognasal222	K02963	0.00133979	xgb	NA	NA	27	550	3	5	0.00286554	0.564224	0.00450185
Urine Albumin	microbenasal51	Pasteurellaceae	0.00133351	xgb	NA	NA	27	550	3	5	0.00286554	0.564224	0.00450185
Urine Albumin	microbenasal39	Carnobacteriaceae	0.00132742	xgb	NA	NA	27	550	3	5	0.00286554	0.564224	0.00450185
Urine Albumin	orthologstool280	K03798	0.00131775	xgb	NA	NA	27	550	3	5	0.00286554	0.564224	0.00450185
Urine Albumin	orthologstool210	K02838	0.00130491	xgb	NA	NA	27	550	3	5	0.00286554	0.564224	0.00450185
Urine Albumin	microbestool19	Bacteroidales	0.00129928	xgb	NA	NA	27	550	3	5	0.00286554	0.564224	0.00450185
Urine Albumin	microbestool16	Verrucomicrobiae	0.00129549	xgb	NA	NA	27	550	3	5	0.00286554	0.564224	0.00450185
Urine Albumin	orthologstool85	K01338	0.00129464	xgb	NA	NA	27	550	3	5	0.00286554	0.564224	0.00450185
Urine Albumin	ortholognasal31	K00640	0.00128952	xgb	NA	NA	27	550	3	5	0.00286554	0.564224	0.00450185
Urine Albumin	microbestool96	Ruminococcaceae (unclassified)	0.00128311	xgb	NA	NA	27	550	3	5	0.00286554	0.564224	0.00450185
Urine Albumin	microbestool54	Anaerotruncus	0.00127909	xgb	NA	NA	27	550	3	5	0.00286554	0.564224	0.00450185
Urine Albumin	orthologstool114	K01740	0.00127467	xgb	NA	NA	27	550	3	5	0.00286554	0.564224	0.00450185
Urine Albumin	orthologstool132	K01870	0.0012706	xgb	NA	NA	27	550	3	5	0.00286554	0.564224	0.00450185
Urine Albumin	microbestool31	Acidaminococcaceae	0.00126214	xgb	NA	NA	27	550	3	5	0.00286554	0.564224	0.00450185
Urine Albumin	microbestool32	Bacteroidaceae	0.00126021	xgb	NA	NA	27	550	3	5	0.00286554	0.564224	0.00450185
Urine Albumin	orthologstool243	K03296	0.00125532	xgb	NA	NA	27	550	3	5	0.00286554	0.564224	0.00450185
Urine Albumin	ortholognasal10	K00145	0.00124918	xgb	NA	NA	27	550	3	5	0.00286554	0.564224	0.00450185
Urine Albumin	ortholognasal286	K03704	0.00123855	xgb	NA	NA	27	550	3	5	0.00286554	0.564224	0.00450185
Urine Albumin	orthologstool316	K07056	0.00121787	xgb	NA	NA	27	550	3	5	0.00286554	0.564224	0.00450185
Urine Albumin	ortholognasal344	K09820	0.00121746	xgb	NA	NA	27	550	3	5	0.00286554	0.564224	0.00450185
Urine Albumin	orthologstool330	K07568	0.00121322	xgb	NA	NA	27	550	3	5	0.00286554	0.564224	0.00450185
Urine Albumin	ortholognasal307	K05567	0.00121117	xgb	NA	NA	27	550	3	5	0.00286554	0.564224	0.00450185
Urine Albumin	orthologstool322	K07133	0.00120686	xgb	NA	NA	27	550	3	5	0.00286554	0.564224	0.00450185
Urine Albumin	orthologstool190	K02315	0.00119802	xgb	NA	NA	27	550	3	5	0.00286554	0.564224	0.00450185
Urine Albumin	ortholognasal316	K06153	0.00119556	xgb	NA	NA	27	550	3	5	0.00286554	0.564224	0.00450185
Urine Albumin	microbestool73	Faecalibacterium	0.00118909	xgb	NA	NA	27	550	3	5	0.00286554	0.564224	0.00450185
Urine Albumin	ortholognasal93	K01704	0.00118545	xgb	NA	NA	27	550	3	5	0.00286554	0.564224	0.00450185
Urine Albumin	orthologstool99	K01624	0.00118184	xgb	NA	NA	27	550	3	5	0.00286554	0.564224	0.00450185
Urine Albumin	ortholognasal27	K00604	0.0011734	xgb	NA	NA	27	550	3	5	0.00286554	0.564224	0.00450185
Urine Albumin	ortholognasal28	K00611	0.00117143	xgb	NA	NA	27	550	3	5	0.00286554	0.564224	0.00450185
Urine Albumin	orthologstool57	K00939	0.00117127	xgb	NA	NA	27	550	3	5	0.00286554	0.564224	0.00450185
Urine Albumin	microbenasal74	Staphylococcus	0.00116983	xgb	NA	NA	27	550	3	5	0.00286554	0.564224	0.00450185
Urine Albumin	orthologstool328	K07478	0.00115019	xgb	NA	NA	27	550	3	5	0.00286554	0.564224	0.00450185
Urine Albumin	orthologstool205	K02647	0.00114405	xgb	NA	NA	27	550	3	5	0.00286554	0.564224	0.00450185
Urine Albumin	orthologstool274	K03701	0.00113668	xgb	NA	NA	27	550	3	5	0.00286554	0.564224	0.00450185
Urine Albumin	microbestool7	Actinobacteria	0.00112872	xgb	NA	NA	27	550	3	5	0.00286554	0.564224	0.00450185
Urine Albumin	ortholognasal13	K00239	0.00111672	xgb	NA	NA	27	550	3	5	0.00286554	0.564224	0.00450185
Urine Albumin	orthologstool13	K00266	0.00111471	xgb	NA	NA	27	550	3	5	0.00286554	0.564224	0.00450185
Urine Albumin	orthologstool166	K02028	0.00111356	xgb	NA	NA	27	550	3	5	0.00286554	0.564224	0.00450185
Urine Albumin	orthologstool232	K03100	0.00110975	xgb	NA	NA	27	550	3	5	0.00286554	0.564224	0.00450185
Urine Albumin	microbenasal77	Veillonella	0.00110822	xgb	NA	NA	27	550	3	5	0.00286554	0.564224	0.00450185
Urine Albumin	orthologstool346	K10439	0.00109952	xgb	NA	NA	27	550	3	5	0.00286554	0.564224	0.00450185
Urine Albumin	microbenasal7	Bacteria (unclassified)	0.00109352	xgb	NA	NA	27	550	3	5	0.00286554	0.564224	0.00450185
Urine Albumin	ortholognasal319	K06199	0.00108576	xgb	NA	NA	27	550	3	5	0.00286554	0.564224	0.00450185
Urine Albumin	orthologstool17	K00548	0.00108498	xgb	NA	NA	27	550	3	5	0.00286554	0.564224	0.00450185
Urine Albumin	microbenasal21	Bacillales	0.00108011	xgb	NA	NA	27	550	3	5	0.00286554	0.564224	0.00450185
Urine Albumin	microbenasal57	Veillonellaceae	0.00107988	xgb	NA	NA	27	550	3	5	0.00286554	0.564224	0.00450185
Urine Albumin	microbestool92	Erysipelotrichaceae (unclassified)	0.00107562	xgb	NA	NA	27	550	3	5	0.00286554	0.564224	0.00450185
Urine Albumin	orthologstool187	K02224	0.00107142	xgb	NA	NA	27	550	3	5	0.00286554	0.564224	0.00450185
Urine Albumin	orthologstool143	K01925	0.00107068	xgb	NA	NA	27	550	3	5	0.00286554	0.564224	0.00450185
Urine Albumin	ortholognasal252	K03303	0.00106199	xgb	NA	NA	27	550	3	5	0.00286554	0.564224	0.00450185
Urine Albumin	ortholognasal101	K01784	0.00106125	xgb	NA	NA	27	550	3	5	0.00286554	0.564224	0.00450185
Urine Albumin	orthologstool72	K01056	0.00105944	xgb	NA	NA	27	550	3	5	0.00286554	0.564224	0.00450185
Urine Albumin	microbenasal25	Enterobacteriales	0.00105318	xgb	NA	NA	27	550	3	5	0.00286554	0.564224	0.00450185
Urine Albumin	microbestool84	Roseburia	0.00104799	xgb	NA	NA	27	550	3	5	0.00286554	0.564224	0.00450185
Urine Albumin	orthologstool178	K02057	0.00104792	xgb	NA	NA	27	550	3	5	0.00286554	0.564224	0.00450185
Urine Albumin	orthologstool298	K06158	0.00104224	xgb	NA	NA	27	550	3	5	0.00286554	0.564224	0.00450185
Urine Albumin	orthologstool224	K02963	0.00104193	xgb	NA	NA	27	550	3	5	0.00286554	0.564224	0.00450185
Urine Albumin	orthologstool145	K01939	0.00104129	xgb	NA	NA	27	550	3	5	0.00286554	0.564224	0.00450185
Urine Albumin	ortholognasal346	K10563	0.00103705	xgb	NA	NA	27	550	3	5	0.00286554	0.564224	0.00450185
Urine Albumin	orthologstool305	K06925	0.00103033	xgb	NA	NA	27	550	3	5	0.00286554	0.564224	0.00450185
Urine Albumin	microbenasal22	Bacteroidales	0.00102797	xgb	NA	NA	27	550	3	5	0.00286554	0.564224	0.00450185
Urine Albumin	microbenasal63	Dolosigranulum	0.00102693	xgb	NA	NA	27	550	3	5	0.00286554	0.564224	0.00450185
Urine Albumin	ortholognasal111	K01870	0.00102288	xgb	NA	NA	27	550	3	5	0.00286554	0.564224	0.00450185
Urine Albumin	microbestool72	Erysipelotrichaceae (unclassified)	0.00101801	xgb	NA	NA	27	550	3	5	0.00286554	0.564224	0.00450185
Urine Albumin	orthologstool344	K09903	0.00101561	xgb	NA	NA	27	550	3	5	0.00286554	0.564224	0.00450185
Urine Albumin	ortholognasal309	K05569	0.00101349	xgb	NA	NA	27	550	3	5	0.00286554	0.564224	0.00450185
Urine Albumin	microbestool39	Lachnospiraceae	0.00101061	xgb	NA	NA	27	550	3	5	0.00286554	0.564224	0.00450185
Urine Albumin	orthologstool196	K02433	0.00100714	xgb	NA	NA	27	550	3	5	0.00286554	0.564224	0.00450185
Urine Albumin	orthologstool126	K01834	0.00099982	xgb	NA	NA	27	550	3	5	0.00286554	0.564224	0.00450185
Urine Albumin	ortholognasal357	K14652	0.000999545	xgb	NA	NA	27	550	3	5	0.00286554	0.564224	0.00450185
Urine Albumin	ortholognasal300	K04078	0.000996225	xgb	NA	NA	27	550	3	5	0.00286554	0.564224	0.00450185
Urine Albumin	orthologstool53	K00928	0.00099544	xgb	NA	NA	27	550	3	5	0.00286554	0.564224	0.00450185
Urine Albumin	ortholognasal135	K02003	0.000991625	xgb	NA	NA	27	550	3	5	0.00286554	0.564224	0.00450185
Urine Albumin	ortholognasal6	K00088	0.000990325	xgb	NA	NA	27	550	3	5	0.00286554	0.564224	0.00450185
Urine Albumin	ortholognasal264	K03497	0.000989983	xgb	NA	NA	27	550	3	5	0.00286554	0.564224	0.00450185
Urine Albumin	microbenasal11	Bacteroidia	0.00098975	xgb	NA	NA	27	550	3	5	0.00286554	0.564224	0.00450185
Urine Albumin	ortholognasal343	K09819	0.00098776	xgb	NA	NA	27	550	3	5	0.00286554	0.564224	0.00450185
Urine Albumin	ortholognasal131	K01952	0.000984891	xgb	NA	NA	27	550	3	5	0.00286554	0.564224	0.00450185
Urine Albumin	ortholognasal173	K02435	0.000984332	xgb	NA	NA	27	550	3	5	0.00286554	0.564224	0.00450185
Urine Albumin	ortholognasal329	K07056	0.000983368	xgb	NA	NA	27	550	3	5	0.00286554	0.564224	0.00450185
Urine Albumin	orthologstool56	K00937	0.000981715	xgb	NA	NA	27	550	3	5	0.00286554	0.564224	0.00450185
Urine Albumin	orthologstool65	K00974	0.000978277	xgb	NA	NA	27	550	3	5	0.00286554	0.564224	0.00450185
Urine Albumin	ortholognasal137	K02006	0.000973048	xgb	NA	NA	27	550	3	5	0.00286554	0.564224	0.00450185
Urine Albumin	ortholognasal29	K00615	0.000971604	xgb	NA	NA	27	550	3	5	0.00286554	0.564224	0.00450185
Urine Albumin	ortholognasal338	K07478	0.000970386	xgb	NA	NA	27	550	3	5	0.00286554	0.564224	0.00450185
Urine Albumin	ortholognasal179	K02518	0.000968448	xgb	NA	NA	27	550	3	5	0.00286554	0.564224	0.00450185
Urine Albumin	microbenasal42	Comamonadaceae	0.000967261	xgb	NA	NA	27	550	3	5	0.00286554	0.564224	0.00450185
Urine Albumin	orthologstool30	K00655	0.000963671	xgb	NA	NA	27	550	3	5	0.00286554	0.564224	0.00450185
Urine Albumin	orthologstool175	K02049	0.000961172	xgb	NA	NA	27	550	3	5	0.00286554	0.564224	0.00450185
Urine Albumin	orthologstool109	K01710	0.000960291	xgb	NA	NA	27	550	3	5	0.00286554	0.564224	0.00450185
Urine Albumin	orthologstool172	K02034	0.000958071	xgb	NA	NA	27	550	3	5	0.00286554	0.564224	0.00450185
Urine Albumin	orthologstool150	K01961	0.000954329	xgb	NA	NA	27	550	3	5	0.00286554	0.564224	0.00450185
Urine Albumin	orthologstool20	K00595	0.000950284	xgb	NA	NA	27	550	3	5	0.00286554	0.564224	0.00450185
Urine Albumin	orthologstool248	K03406	0.000938353	xgb	NA	NA	27	550	3	5	0.00286554	0.564224	0.00450185
Urine Albumin	orthologstool93	K01520	0.000934935	xgb	NA	NA	27	550	3	5	0.00286554	0.564224	0.00450185
Urine Albumin	ortholognasal348	K11263	0.000929719	xgb	NA	NA	27	550	3	5	0.00286554	0.564224	0.00450185
Urine Albumin	microbenasal61	Anaerococcus	0.000926694	xgb	NA	NA	27	550	3	5	0.00286554	0.564224	0.00450185
Urine Albumin	orthologstool351	K11752	0.000925548	xgb	NA	NA	27	550	3	5	0.00286554	0.564224	0.00450185
Urine Albumin	orthologstool120	K01785	0.000924356	xgb	NA	NA	27	550	3	5	0.00286554	0.564224	0.00450185
Urine Albumin	ortholognasal69	K01154	0.000919933	xgb	NA	NA	27	550	3	5	0.00286554	0.564224	0.00450185
Urine Albumin	orthologstool264	K03574	0.000912678	xgb	NA	NA	27	550	3	5	0.00286554	0.564224	0.00450185
Urine Albumin	orthologstool348	K10773	0.000899983	xgb	NA	NA	27	550	3	5	0.00286554	0.564224	0.00450185
Urine Albumin	orthologstool220	K02909	0.00089907	xgb	NA	NA	27	550	3	5	0.00286554	0.564224	0.00450185
Urine Albumin	ortholognasal333	K07124	0.000895705	xgb	NA	NA	27	550	3	5	0.00286554	0.564224	0.00450185
Urine Albumin	ortholognasal162	K02335	0.000886305	xgb	NA	NA	27	550	3	5	0.00286554	0.564224	0.00450185
Urine Albumin	orthologstool236	K03111	0.000882032	xgb	NA	NA	27	550	3	5	0.00286554	0.564224	0.00450185
Urine Albumin	microbestool95	Porphyromonadaceae (unclassified)	0.000876399	xgb	NA	NA	27	550	3	5	0.00286554	0.564224	0.00450185
Urine Albumin	orthologstool24	K00609	0.000875685	xgb	NA	NA	27	550	3	5	0.00286554	0.564224	0.00450185
Urine Albumin	orthologstool226	K02986	0.000872769	xgb	NA	NA	27	550	3	5	0.00286554	0.564224	0.00450185
Urine Albumin	microbenasal72	Propionibacterium	0.000872734	xgb	NA	NA	27	550	3	5	0.00286554	0.564224	0.00450185
Urine Albumin	microbenasal49	Moraxellaceae	0.000871542	xgb	NA	NA	27	550	3	5	0.00286554	0.564224	0.00450185
Urine Albumin	microbestool4	Proteobacteria	0.000871337	xgb	NA	NA	27	550	3	5	0.00286554	0.564224	0.00450185
Urine Albumin	ortholognasal94	K01714	0.000868649	xgb	NA	NA	27	550	3	5	0.00286554	0.564224	0.00450185
Urine Albumin	orthologstool285	K04077	0.000867953	xgb	NA	NA	27	550	3	5	0.00286554	0.564224	0.00450185
Urine Albumin	ortholognasal73	K01409	0.000866373	xgb	NA	NA	27	550	3	5	0.00286554	0.564224	0.00450185
Urine Albumin	microbenasal28	Lactobacillales	0.000857395	xgb	NA	NA	27	550	3	5	0.00286554	0.564224	0.00450185
Urine Albumin	microbestool10	Betaproteobacteria	0.000854435	xgb	NA	NA	27	550	3	5	0.00286554	0.564224	0.00450185
Urine Albumin	microbestool2	Bacteroidetes	0.000854307	xgb	NA	NA	27	550	3	5	0.00286554	0.564224	0.00450185
Urine Albumin	ortholognasal311	K05571	0.000852386	xgb	NA	NA	27	550	3	5	0.00286554	0.564224	0.00450185
Urine Albumin	ortholognasal297	K04042	0.000848254	xgb	NA	NA	27	550	3	5	0.00286554	0.564224	0.00450185
Urine Albumin	orthologstool183	K02111	0.000842942	xgb	NA	NA	27	550	3	5	0.00286554	0.564224	0.00450185
Urine Albumin	orthologstool292	K05366	0.000836613	xgb	NA	NA	27	550	3	5	0.00286554	0.564224	0.00450185
Urine Albumin	ortholognasal288	K03710	0.000826894	xgb	NA	NA	27	550	3	5	0.00286554	0.564224	0.00450185
Urine Albumin	orthologstool329	K07566	0.000820997	xgb	NA	NA	27	550	3	5	0.00286554	0.564224	0.00450185
Urine Albumin	orthologstool270	K03657	0.000819267	xgb	NA	NA	27	550	3	5	0.00286554	0.564224	0.00450185
Urine Albumin	microbestool55	Anaerovorax	0.00081197	xgb	NA	NA	27	550	3	5	0.00286554	0.564224	0.00450185
Urine Albumin	ortholognasal261	K03466	0.000810864	xgb	NA	NA	27	550	3	5	0.00286554	0.564224	0.00450185
Urine Albumin	orthologstool314	K07052	0.000808093	xgb	NA	NA	27	550	3	5	0.00286554	0.564224	0.00450185
Urine Albumin	microbenasal56	Streptococcaceae	0.000803604	xgb	NA	NA	27	550	3	5	0.00286554	0.564224	0.00450185
Urine Albumin	orthologstool319	K07095	0.000801467	xgb	NA	NA	27	550	3	5	0.00286554	0.564224	0.00450185
Urine Albumin	orthologstool214	K02881	0.000798637	xgb	NA	NA	27	550	3	5	0.00286554	0.564224	0.00450185
Urine Albumin	orthologstool173	K02035	0.000795603	xgb	NA	NA	27	550	3	5	0.00286554	0.564224	0.00450185
Urine Albumin	ortholognasal144	K02027	0.000794428	xgb	NA	NA	27	550	3	5	0.00286554	0.564224	0.00450185
Urine Albumin	orthologstool297	K06153	0.000793944	xgb	NA	NA	27	550	3	5	0.00286554	0.564224	0.00450185
Urine Albumin	orthologstool260	K03544	0.000793741	xgb	NA	NA	27	550	3	5	0.00286554	0.564224	0.00450185
Urine Albumin	orthologstool170	K02032	0.000789356	xgb	NA	NA	27	550	3	5	0.00286554	0.564224	0.00450185
Urine Albumin	microbestool15	Negativicutes	0.000788882	xgb	NA	NA	27	550	3	5	0.00286554	0.564224	0.00450185
Urine Albumin	microbenasal27	Fusobacteriales	0.000787129	xgb	NA	NA	27	550	3	5	0.00286554	0.564224	0.00450185
Urine Albumin	orthologstool239	K03177	0.00078606	xgb	NA	NA	27	550	3	5	0.00286554	0.564224	0.00450185
Urine Albumin	orthologstool102	K01649	0.000783984	xgb	NA	NA	27	550	3	5	0.00286554	0.564224	0.00450185
Urine Albumin	orthologstool95	K01533	0.000783909	xgb	NA	NA	27	550	3	5	0.00286554	0.564224	0.00450185
Urine Albumin	orthologstool176	K02050	0.000780244	xgb	NA	NA	27	550	3	5	0.00286554	0.564224	0.00450185
Urine Albumin	orthologstool159	K02013	0.000779972	xgb	NA	NA	27	550	3	5	0.00286554	0.564224	0.00450185
Urine Albumin	ortholognasal341	K09686	0.000776487	xgb	NA	NA	27	550	3	5	0.00286554	0.564224	0.00450185
Urine Albumin	ortholognasal57	K00951	0.000774019	xgb	NA	NA	27	550	3	5	0.00286554	0.564224	0.00450185
Urine Albumin	ortholognasal19	K00525	0.000773326	xgb	NA	NA	27	550	3	5	0.00286554	0.564224	0.00450185
Urine Albumin	ortholognasal308	K05568	0.000772409	xgb	NA	NA	27	550	3	5	0.00286554	0.564224	0.00450185
Urine Albumin	ortholognasal58	K00981	0.000771964	xgb	NA	NA	27	550	3	5	0.00286554	0.564224	0.00450185
Urine Albumin	microbestool91	Coriobacteriaceae (unclassified)	0.000768889	xgb	NA	NA	27	550	3	5	0.00286554	0.564224	0.00450185
Urine Albumin	orthologstool5	K00067	0.000760134	xgb	NA	NA	27	550	3	5	0.00286554	0.564224	0.00450185
Urine Albumin	ortholognasal355	K13787	0.000756412	xgb	NA	NA	27	550	3	5	0.00286554	0.564224	0.00450185
Urine Albumin	microbenasal68	Neisseria	0.000753806	xgb	NA	NA	27	550	3	5	0.00286554	0.564224	0.00450185
Urine Albumin	ortholognasal298	K04043	0.000753027	xgb	NA	NA	27	550	3	5	0.00286554	0.564224	0.00450185
Urine Albumin	ortholognasal150	K02033	0.000751788	xgb	NA	NA	27	550	3	5	0.00286554	0.564224	0.00450185
Urine Albumin	microbenasal79	Bacteria (unclassified)	0.000748631	xgb	NA	NA	27	550	3	5	0.00286554	0.564224	0.00450185
Urine Albumin	orthologstool92	K01507	0.000747343	xgb	NA	NA	27	550	3	5	0.00286554	0.564224	0.00450185
Urine Albumin	orthologstool222	K02939	0.000746697	xgb	NA	NA	27	550	3	5	0.00286554	0.564224	0.00450185
Urine Albumin	ortholognasal167	K02355	0.000745256	xgb	NA	NA	27	550	3	5	0.00286554	0.564224	0.00450185
Urine Albumin	ortholognasal356	K13821	0.000740751	xgb	NA	NA	27	550	3	5	0.00286554	0.564224	0.00450185
Urine Albumin	orthologstool357	K13038	0.000739658	xgb	NA	NA	27	550	3	5	0.00286554	0.564224	0.00450185
Urine Albumin	orthologstool84	K01270	0.000739066	xgb	NA	NA	27	550	3	5	0.00286554	0.564224	0.00450185
Urine Albumin	ortholognasal5	K00075	0.000738799	xgb	NA	NA	27	550	3	5	0.00286554	0.564224	0.00450185
Urine Albumin	orthologstool157	K02006	0.000736127	xgb	NA	NA	27	550	3	5	0.00286554	0.564224	0.00450185
Urine Albumin	orthologstool125	K01811	0.000734934	xgb	NA	NA	27	550	3	5	0.00286554	0.564224	0.00450185
Urine Albumin	orthologstool62	K00951	0.000732538	xgb	NA	NA	27	550	3	5	0.00286554	0.564224	0.00450185
Urine Albumin	orthologstool70	K01000	0.000731665	xgb	NA	NA	27	550	3	5	0.00286554	0.564224	0.00450185
Urine Albumin	orthologstool303	K06871	0.00073068	xgb	NA	NA	27	550	3	5	0.00286554	0.564224	0.00450185
Urine Albumin	orthologstool63	K00954	0.000728875	xgb	NA	NA	27	550	3	5	0.00286554	0.564224	0.00450185
Urine Albumin	orthologstool81	K01209	0.000726969	xgb	NA	NA	27	550	3	5	0.00286554	0.564224	0.00450185
Urine Albumin	ortholognasal156	K02073	0.000724761	xgb	NA	NA	27	550	3	5	0.00286554	0.564224	0.00450185
Urine Albumin	ortholognasal146	K02029	0.000724598	xgb	NA	NA	27	550	3	5	0.00286554	0.564224	0.00450185
Urine Albumin	orthologstool66	K00975	0.00072445	xgb	NA	NA	27	550	3	5	0.00286554	0.564224	0.00450185
Urine Albumin	microbestool65	Clostridium XIVa	0.000723756	xgb	NA	NA	27	550	3	5	0.00286554	0.564224	0.00450185
Urine Albumin	microbestool81	Phascolarctobacterium	0.000723523	xgb	NA	NA	27	550	3	5	0.00286554	0.564224	0.00450185
Urine Albumin	ortholognasal324	K06994	0.000721828	xgb	NA	NA	27	550	3	5	0.00286554	0.564224	0.00450185
Urine Albumin	orthologstool302	K06287	0.000720669	xgb	NA	NA	27	550	3	5	0.00286554	0.564224	0.00450185
Urine Albumin	ortholognasal9	K00135	0.000720082	xgb	NA	NA	27	550	3	5	0.00286554	0.564224	0.00450185
Urine Albumin	ortholognasal56	K00948	0.000716897	xgb	NA	NA	27	550	3	5	0.00286554	0.564224	0.00450185
Urine Albumin	orthologstool9	K00145	0.000715853	xgb	NA	NA	27	550	3	5	0.00286554	0.564224	0.00450185
Urine Albumin	microbestool87	Veillonella	0.000715373	xgb	NA	NA	27	550	3	5	0.00286554	0.564224	0.00450185
Urine Albumin	orthologstool76	K01153	0.00071121	xgb	NA	NA	27	550	3	5	0.00286554	0.564224	0.00450185
Urine Albumin	ortholognasal26	K00602	0.000711195	xgb	NA	NA	27	550	3	5	0.00286554	0.564224	0.00450185
Urine Albumin	ortholognasal301	K04096	0.000710048	xgb	NA	NA	27	550	3	5	0.00286554	0.564224	0.00450185
Urine Albumin	ortholognasal119	K01885	0.000709665	xgb	NA	NA	27	550	3	5	0.00286554	0.564224	0.00450185
Urine Albumin	ortholognasal350	K11752	0.000708583	xgb	NA	NA	27	550	3	5	0.00286554	0.564224	0.00450185
Urine Albumin	ortholognasal148	K02031	0.000705965	xgb	NA	NA	27	550	3	5	0.00286554	0.564224	0.00450185
Urine Albumin	orthologstool266	K03624	0.000705037	xgb	NA	NA	27	550	3	5	0.00286554	0.564224	0.00450185
Urine Albumin	ortholognasal312	K05846	0.00070238	xgb	NA	NA	27	550	3	5	0.00286554	0.564224	0.00450185
Urine Albumin	orthologstool41	K00790	0.000699771	xgb	NA	NA	27	550	3	5	0.00286554	0.564224	0.00450185
Urine Albumin	ortholognasal216	K02946	0.00069179	xgb	NA	NA	27	550	3	5	0.00286554	0.564224	0.00450185
Urine Albumin	ortholognasal147	K02030	0.000691584	xgb	NA	NA	27	550	3	5	0.00286554	0.564224	0.00450185
Urine Albumin	ortholognasal171	K02433	0.000688542	xgb	NA	NA	27	550	3	5	0.00286554	0.564224	0.00450185
Urine Albumin	orthologstool77	K01154	0.000687075	xgb	NA	NA	27	550	3	5	0.00286554	0.564224	0.00450185
Urine Albumin	ortholognasal342	K09687	0.000686652	xgb	NA	NA	27	550	3	5	0.00286554	0.564224	0.00450185
Urine Albumin	orthologstool353	K11754	0.000683258	xgb	NA	NA	27	550	3	5	0.00286554	0.564224	0.00450185
Urine Albumin	microbestool82	Prevotella	0.000683258	xgb	NA	NA	27	550	3	5	0.00286554	0.564224	0.00450185
Urine Albumin	orthologstool208	K02835	0.000682216	xgb	NA	NA	27	550	3	5	0.00286554	0.564224	0.00450185
Urine Albumin	orthologstool162	K02016	0.000681995	xgb	NA	NA	27	550	3	5	0.00286554	0.564224	0.00450185
Urine Albumin	ortholognasal75	K01424	0.00067592	xgb	NA	NA	27	550	3	5	0.00286554	0.564224	0.00450185
Urine Albumin	orthologstool131	K01869	0.000674404	xgb	NA	NA	27	550	3	5	0.00286554	0.564224	0.00450185
Urine Albumin	microbenasal20	Actinomycetales	0.000669534	xgb	NA	NA	27	550	3	5	0.00286554	0.564224	0.00450185
Urine Albumin	ortholognasal318	K06180	0.00066672	xgb	NA	NA	27	550	3	5	0.00286554	0.564224	0.00450185
Urine Albumin	microbenasal17	Gammaproteobacteria	0.000665138	xgb	NA	NA	27	550	3	5	0.00286554	0.564224	0.00450185
Urine Albumin	ortholognasal108	K01867	0.00066232	xgb	NA	NA	27	550	3	5	0.00286554	0.564224	0.00450185
Urine Albumin	ortholognasal43	K00849	0.000661756	xgb	NA	NA	27	550	3	5	0.00286554	0.564224	0.00450185
Urine Albumin	ortholognasal140	K02015	0.000660695	xgb	NA	NA	27	550	3	5	0.00286554	0.564224	0.00450185
Urine Albumin	ortholognasal18	K00384	0.000659685	xgb	NA	NA	27	550	3	5	0.00286554	0.564224	0.00450185
Urine Albumin	ortholognasal240	K03101	0.000657956	xgb	NA	NA	27	550	3	5	0.00286554	0.564224	0.00450185
Urine Albumin	ortholognasal163	K02337	0.000645702	xgb	NA	NA	27	550	3	5	0.00286554	0.564224	0.00450185
Urine Albumin	ortholognasal352	K11754	0.000644761	xgb	NA	NA	27	550	3	5	0.00286554	0.564224	0.00450185
Urine Albumin	orthologstool354	K11755	0.00064161	xgb	NA	NA	27	550	3	5	0.00286554	0.564224	0.00450185
Urine Albumin	orthologstool317	K07088	0.000639326	xgb	NA	NA	27	550	3	5	0.00286554	0.564224	0.00450185
Urine Albumin	orthologstool273	K03686	0.000639252	xgb	NA	NA	27	550	3	5	0.00286554	0.564224	0.00450185
Urine Albumin	microbestool47	Veillonellaceae	0.00063612	xgb	NA	NA	27	550	3	5	0.00286554	0.564224	0.00450185
Urine Albumin	orthologstool234	K03106	0.000636118	xgb	NA	NA	27	550	3	5	0.00286554	0.564224	0.00450185
Urine Albumin	ortholognasal165	K02342	0.000629243	xgb	NA	NA	27	550	3	5	0.00286554	0.564224	0.00450185
Urine Albumin	ortholognasal182	K02548	0.000625407	xgb	NA	NA	27	550	3	5	0.00286554	0.564224	0.00450185
Urine Albumin	ortholognasal321	K06901	0.000623459	xgb	NA	NA	27	550	3	5	0.00286554	0.564224	0.00450185
Urine Albumin	ortholognasal39	K00806	0.000614313	xgb	NA	NA	27	550	3	5	0.00286554	0.564224	0.00450185
Urine Albumin	orthologstool203	K02600	0.000614256	xgb	NA	NA	27	550	3	5	0.00286554	0.564224	0.00450185
Urine Albumin	ortholognasal256	K03311	0.000614107	xgb	NA	NA	27	550	3	5	0.00286554	0.564224	0.00450185
Urine Albumin	orthologstool281	K03892	0.000610078	xgb	NA	NA	27	550	3	5	0.00286554	0.564224	0.00450185
Urine Albumin	microbestool78	Oscillibacter	0.000608785	xgb	NA	NA	27	550	3	5	0.00286554	0.564224	0.00450185
Urine Albumin	ortholognasal149	K02032	0.000602537	xgb	NA	NA	27	550	3	5	0.00286554	0.564224	0.00450185
Urine Albumin	ortholognasal234	K03046	0.000599921	xgb	NA	NA	27	550	3	5	0.00286554	0.564224	0.00450185
Urine Albumin	microbestool76	Lachnospiracea (unclassified)	0.000598698	xgb	NA	NA	27	550	3	5	0.00286554	0.564224	0.00450185
Urine Albumin	microbestool24	Enterobacteriales	0.000595656	xgb	NA	NA	27	550	3	5	0.00286554	0.564224	0.00450185
Urine Albumin	orthologstool154	K02003	0.000592436	xgb	NA	NA	27	550	3	5	0.00286554	0.564224	0.00450185
Urine Albumin	ortholognasal130	K01951	0.000592096	xgb	NA	NA	27	550	3	5	0.00286554	0.564224	0.00450185
Urine Albumin	microbenasal26	Flavobacteriales	0.000580372	xgb	NA	NA	27	550	3	5	0.00286554	0.564224	0.00450185
Urine Albumin	ortholognasal160	K02314	0.000580019	xgb	NA	NA	27	550	3	5	0.00286554	0.564224	0.00450185
Urine Albumin	ortholognasal322	K06942	0.000579578	xgb	NA	NA	27	550	3	5	0.00286554	0.564224	0.00450185
Urine Albumin	ortholognasal113	K01873	0.000578005	xgb	NA	NA	27	550	3	5	0.00286554	0.564224	0.00450185
Urine Albumin	ortholognasal136	K02004	0.000577637	xgb	NA	NA	27	550	3	5	0.00286554	0.564224	0.00450185
Urine Albumin	orthologstool342	K09686	0.000576343	xgb	NA	NA	27	550	3	5	0.00286554	0.564224	0.00450185
Urine Albumin	microbestool57	Barnesiella	0.000571998	xgb	NA	NA	27	550	3	5	0.00286554	0.564224	0.00450185
Urine Albumin	orthologstool277	K03734	0.000565754	xgb	NA	NA	27	550	3	5	0.00286554	0.564224	0.00450185
Urine Albumin	microbestool64	Clostridium XVIII	0.00056004	xgb	NA	NA	27	550	3	5	0.00286554	0.564224	0.00450185
Urine Albumin	ortholognasal1	K00016	0.000559593	xgb	NA	NA	27	550	3	5	0.00286554	0.564224	0.00450185
Urine Albumin	ortholognasal98	K01756	0.000557855	xgb	NA	NA	27	550	3	5	0.00286554	0.564224	0.00450185
Urine Albumin	microbestool59	Blautia	0.000557487	xgb	NA	NA	27	550	3	5	0.00286554	0.564224	0.00450185
Urine Albumin	ortholognasal96	K01752	0.00055693	xgb	NA	NA	27	550	3	5	0.00286554	0.564224	0.00450185
Urine Albumin	orthologstool34	K00703	0.000555348	xgb	NA	NA	27	550	3	5	0.00286554	0.564224	0.00450185
Urine Albumin	ortholognasal253	K03305	0.000551779	xgb	NA	NA	27	550	3	5	0.00286554	0.564224	0.00450185
Urine Albumin	orthologstool96	K01534	0.000550939	xgb	NA	NA	27	550	3	5	0.00286554	0.564224	0.00450185
Urine Albumin	orthologstool217	K02888	0.000549311	xgb	NA	NA	27	550	3	5	0.00286554	0.564224	0.00450185
Urine Albumin	orthologstool294	K06023	0.000544217	xgb	NA	NA	27	550	3	5	0.00286554	0.564224	0.00450185
Urine Albumin	orthologstool42	K00791	0.00054343	xgb	NA	NA	27	550	3	5	0.00286554	0.564224	0.00450185
Urine Albumin	ortholognasal22	K00549	0.000539117	xgb	NA	NA	27	550	3	5	0.00286554	0.564224	0.00450185
Urine Albumin	orthologstool263	K03569	0.000537738	xgb	NA	NA	27	550	3	5	0.00286554	0.564224	0.00450185
Urine Albumin	ortholognasal15	K00241	0.000537363	xgb	NA	NA	27	550	3	5	0.00286554	0.564224	0.00450185
Urine Albumin	orthologstool133	K01873	0.000537288	xgb	NA	NA	27	550	3	5	0.00286554	0.564224	0.00450185
Urine Albumin	ortholognasal292	K03823	0.000536495	xgb	NA	NA	27	550	3	5	0.00286554	0.564224	0.00450185
Urine Albumin	ortholognasal210	K02913	0.000536128	xgb	NA	NA	27	550	3	5	0.00286554	0.564224	0.00450185
Urine Albumin	orthologstool228	K03070	0.000535344	xgb	NA	NA	27	550	3	5	0.00286554	0.564224	0.00450185
Urine Albumin	microbenasal8	Actinobacteria	0.000535033	xgb	NA	NA	27	550	3	5	0.00286554	0.564224	0.00450185
Urine Albumin	ortholognasal197	K02879	0.000527317	xgb	NA	NA	27	550	3	5	0.00286554	0.564224	0.00450185
Urine Albumin	ortholognasal236	K03076	0.000526825	xgb	NA	NA	27	550	3	5	0.00286554	0.564224	0.00450185
Urine Albumin	microbenasal13	Chloroplast	0.000525946	xgb	NA	NA	27	550	3	5	0.00286554	0.564224	0.00450185
Urine Albumin	ortholognasal116	K01876	0.000524536	xgb	NA	NA	27	550	3	5	0.00286554	0.564224	0.00450185
Urine Albumin	ortholognasal52	K00936	0.000520542	xgb	NA	NA	27	550	3	5	0.00286554	0.564224	0.00450185
Urine Albumin	microbestool80	Parasutterella	0.000518374	xgb	NA	NA	27	550	3	5	0.00286554	0.564224	0.00450185
Urine Albumin	ortholognasal64	K01079	0.000517949	xgb	NA	NA	27	550	3	5	0.00286554	0.564224	0.00450185
Urine Albumin	ortholognasal291	K03798	0.000517337	xgb	NA	NA	27	550	3	5	0.00286554	0.564224	0.00450185
Urine Albumin	microbenasal46	Fusobacteriaceae	0.000514151	xgb	NA	NA	27	550	3	5	0.00286554	0.564224	0.00450185
Urine Albumin	microbenasal1	Actinobacteria	0.000513653	xgb	NA	NA	27	550	3	5	0.00286554	0.564224	0.00450185
Urine Albumin	microbenasal18	Negativicutes	0.000512833	xgb	NA	NA	27	550	3	5	0.00286554	0.564224	0.00450185
Urine Albumin	microbestool3	Firmicutes	0.00051051	xgb	NA	NA	27	550	3	5	0.00286554	0.564224	0.00450185
Urine Albumin	ortholognasal332	K07107	0.000509711	xgb	NA	NA	27	550	3	5	0.00286554	0.564224	0.00450185
Urine Albumin	microbestool45	Streptococcaceae	0.000507598	xgb	NA	NA	27	550	3	5	0.00286554	0.564224	0.00450185
Urine Albumin	ortholognasal20	K00526	0.000502563	xgb	NA	NA	27	550	3	5	0.00286554	0.564224	0.00450185
Urine Albumin	orthologstool136	K01883	0.000501048	xgb	NA	NA	27	550	3	5	0.00286554	0.564224	0.00450185
Urine Albumin	orthologstool268	K03654	0.000499378	xgb	NA	NA	27	550	3	5	0.00286554	0.564224	0.00450185
Urine Albumin	ortholognasal68	K01142	0.000499367	xgb	NA	NA	27	550	3	5	0.00286554	0.564224	0.00450185
Urine Albumin	orthologstool179	K02078	0.000498312	xgb	NA	NA	27	550	3	5	0.00286554	0.564224	0.00450185
Urine Albumin	orthologstool184	K02112	0.000497826	xgb	NA	NA	27	550	3	5	0.00286554	0.564224	0.00450185
Urine Albumin	orthologstool108	K01704	0.000493419	xgb	NA	NA	27	550	3	5	0.00286554	0.564224	0.00450185
Urine Albumin	microbenasal44	Enterobacteriaceae	0.000492685	xgb	NA	NA	27	550	3	5	0.00286554	0.564224	0.00450185
Urine Albumin	ortholognasal257	K03424	0.000491213	xgb	NA	NA	27	550	3	5	0.00286554	0.564224	0.00450185
Urine Albumin	ortholognasal334	K07223	0.000488257	xgb	NA	NA	27	550	3	5	0.00286554	0.564224	0.00450185
Urine Albumin	microbenasal12	Betaproteobacteria	0.000487852	xgb	NA	NA	27	550	3	5	0.00286554	0.564224	0.00450185
Urine Albumin	orthologstool182	K02110	0.000486249	xgb	NA	NA	27	550	3	5	0.00286554	0.564224	0.00450185
Urine Albumin	orthologstool135	K01881	0.000484875	xgb	NA	NA	27	550	3	5	0.00286554	0.564224	0.00450185
Urine Albumin	ortholognasal11	K00226	0.000480459	xgb	NA	NA	27	550	3	5	0.00286554	0.564224	0.00450185
Urine Albumin	ortholognasal244	K03168	0.00047814	xgb	NA	NA	27	550	3	5	0.00286554	0.564224	0.00450185
Urine Albumin	orthologstool138	K01892	0.000478112	xgb	NA	NA	27	550	3	5	0.00286554	0.564224	0.00450185
Urine Albumin	ortholognasal151	K02034	0.000477938	xgb	NA	NA	27	550	3	5	0.00286554	0.564224	0.00450185
Urine Albumin	orthologstool186	K02115	0.000472804	xgb	NA	NA	27	550	3	5	0.00286554	0.564224	0.00450185
Urine Albumin	orthologstool91	K01491	0.000472475	xgb	NA	NA	27	550	3	5	0.00286554	0.564224	0.00450185
Urine Albumin	orthologstool49	K00854	0.000471375	xgb	NA	NA	27	550	3	5	0.00286554	0.564224	0.00450185
Urine Albumin	ortholognasal164	K02338	0.000471264	xgb	NA	NA	27	550	3	5	0.00286554	0.564224	0.00450185
Urine Albumin	orthologstool69	K00995	0.000469119	xgb	NA	NA	27	550	3	5	0.00286554	0.564224	0.00450185
Urine Albumin	orthologstool240	K03205	0.000465729	xgb	NA	NA	27	550	3	5	0.00286554	0.564224	0.00450185
Urine Albumin	ortholognasal70	K01256	0.000461161	xgb	NA	NA	27	550	3	5	0.00286554	0.564224	0.00450185
Urine Albumin	ortholognasal110	K01869	0.000459378	xgb	NA	NA	27	550	3	5	0.00286554	0.564224	0.00450185
Urine Albumin	microbenasal50	Neisseriaceae	0.000457937	xgb	NA	NA	27	550	3	5	0.00286554	0.564224	0.00450185
Urine Albumin	orthologstool129	K01867	0.000454169	xgb	NA	NA	27	550	3	5	0.00286554	0.564224	0.00450185
Urine Albumin	orthologstool194	K02357	0.000453364	xgb	NA	NA	27	550	3	5	0.00286554	0.564224	0.00450185
Urine Albumin	orthologstool271	K03664	0.000451873	xgb	NA	NA	27	550	3	5	0.00286554	0.564224	0.00450185
Urine Albumin	ortholognasal17	K00382	0.000450552	xgb	NA	NA	27	550	3	5	0.00286554	0.564224	0.00450185
Urine Albumin	orthologstool26	K00620	0.000448205	xgb	NA	NA	27	550	3	5	0.00286554	0.564224	0.00450185
Urine Albumin	orthologstool198	K02470	0.000448017	xgb	NA	NA	27	550	3	5	0.00286554	0.564224	0.00450185
Urine Albumin	ortholognasal115	K01875	0.000444846	xgb	NA	NA	27	550	3	5	0.00286554	0.564224	0.00450185
Urine Albumin	orthologstool288	K04758	0.000440917	xgb	NA	NA	27	550	3	5	0.00286554	0.564224	0.00450185
Urine Albumin	orthologstool349	K10947	0.000439482	xgb	NA	NA	27	550	3	5	0.00286554	0.564224	0.00450185
Urine Albumin	orthologstool299	K06173	0.000437856	xgb	NA	NA	27	550	3	5	0.00286554	0.564224	0.00450185
Urine Albumin	orthologstool286	K04487	0.000431097	xgb	NA	NA	27	550	3	5	0.00286554	0.564224	0.00450185
Urine Albumin	orthologstool192	K02355	0.000426633	xgb	NA	NA	27	550	3	5	0.00286554	0.564224	0.00450185
Urine Albumin	ortholognasal238	K03088	0.000425473	xgb	NA	NA	27	550	3	5	0.00286554	0.564224	0.00450185
Urine Albumin	ortholognasal289	K03711	0.000421004	xgb	NA	NA	27	550	3	5	0.00286554	0.564224	0.00450185
Urine Albumin	microbenasal15	Flavobacteria	0.000414977	xgb	NA	NA	27	550	3	5	0.00286554	0.564224	0.00450185
Urine Albumin	orthologstool54	K00930	0.000413481	xgb	NA	NA	27	550	3	5	0.00286554	0.564224	0.00450185
Urine Albumin	ortholognasal84	K01586	0.000409823	xgb	NA	NA	27	550	3	5	0.00286554	0.564224	0.00450185
Urine Albumin	microbenasal59	Bacteria (unclassified)	0.000409722	xgb	NA	NA	27	550	3	5	0.00286554	0.564224	0.00450185
Urine Albumin	ortholognasal276	K03647	0.000405988	xgb	NA	NA	27	550	3	5	0.00286554	0.564224	0.00450185
Urine Albumin	ortholognasal335	K07259	0.000402027	xgb	NA	NA	27	550	3	5	0.00286554	0.564224	0.00450185
Urine Albumin	ortholognasal152	K02035	0.000401025	xgb	NA	NA	27	550	3	5	0.00286554	0.564224	0.00450185
Urine Albumin	microbestool34	Clostridiales XIII (unclassified)	0.000400431	xgb	NA	NA	27	550	3	5	0.00286554	0.564224	0.00450185
Urine Albumin	ortholognasal170	K02358	0.000398537	xgb	NA	NA	27	550	3	5	0.00286554	0.564224	0.00450185
Urine Albumin	orthologstool112	K01734	0.000398086	xgb	NA	NA	27	550	3	5	0.00286554	0.564224	0.00450185
Urine Albumin	ortholognasal4	K00059	0.000393076	xgb	NA	NA	27	550	3	5	0.00286554	0.564224	0.00450185
Urine Albumin	orthologstool233	K03101	0.000391635	xgb	NA	NA	27	550	3	5	0.00286554	0.564224	0.00450185
Urine Albumin	ortholognasal78	K01462	0.00039076	xgb	NA	NA	27	550	3	5	0.00286554	0.564224	0.00450185
Urine Albumin	orthologstool151	K01972	0.000387842	xgb	NA	NA	27	550	3	5	0.00286554	0.564224	0.00450185
Urine Albumin	ortholognasal47	K00868	0.000387807	xgb	NA	NA	27	550	3	5	0.00286554	0.564224	0.00450185
Urine Albumin	microbestool93	Firmicutes (unclassified)	0.000387806	xgb	NA	NA	27	550	3	5	0.00286554	0.564224	0.00450185
Urine Albumin	orthologstool58	K00941	0.00038529	xgb	NA	NA	27	550	3	5	0.00286554	0.564224	0.00450185
Urine Albumin	orthologstool244	K03308	0.000384008	xgb	NA	NA	27	550	3	5	0.00286554	0.564224	0.00450185
Urine Albumin	orthologstool90	K01462	0.000377951	xgb	NA	NA	27	550	3	5	0.00286554	0.564224	0.00450185
Urine Albumin	microbenasal37	Bacillaceae	0.000377939	xgb	NA	NA	27	550	3	5	0.00286554	0.564224	0.00450185
Urine Albumin	ortholognasal327	K07029	0.000376507	xgb	NA	NA	27	550	3	5	0.00286554	0.564224	0.00450185
Urine Albumin	orthologstool82	K01262	0.000374304	xgb	NA	NA	27	550	3	5	0.00286554	0.564224	0.00450185
Urine Albumin	ortholognasal263	K03496	0.000374113	xgb	NA	NA	27	550	3	5	0.00286554	0.564224	0.00450185
Urine Albumin	orthologstool308	K06950	0.000373871	xgb	NA	NA	27	550	3	5	0.00286554	0.564224	0.00450185
Urine Albumin	ortholognasal54	K00941	0.000371871	xgb	NA	NA	27	550	3	5	0.00286554	0.564224	0.00450185
Urine Albumin	ortholognasal255	K03310	0.000370587	xgb	NA	NA	27	550	3	5	0.00286554	0.564224	0.00450185
Urine Albumin	ortholognasal178	K02495	0.000369239	xgb	NA	NA	27	550	3	5	0.00286554	0.564224	0.00450185
Urine Albumin	orthologstool168	K02030	0.000369004	xgb	NA	NA	27	550	3	5	0.00286554	0.564224	0.00450185
Urine Albumin	ortholognasal290	K03750	0.000367988	xgb	NA	NA	27	550	3	5	0.00286554	0.564224	0.00450185
Urine Albumin	microbestool25	Erysipelotrichales	0.000366774	xgb	NA	NA	27	550	3	5	0.00286554	0.564224	0.00450185
Urine Albumin	microbestool14	Gammaproteobacteria	0.0003645	xgb	NA	NA	27	550	3	5	0.00286554	0.564224	0.00450185
Urine Albumin	ortholognasal33	K00680	0.000364404	xgb	NA	NA	27	550	3	5	0.00286554	0.564224	0.00450185
Urine Albumin	orthologstool115	K01752	0.000361411	xgb	NA	NA	27	550	3	5	0.00286554	0.564224	0.00450185
Urine Albumin	ortholognasal134	K01992	0.000360636	xgb	NA	NA	27	550	3	5	0.00286554	0.564224	0.00450185
Urine Albumin	orthologstool289	K04759	0.000359427	xgb	NA	NA	27	550	3	5	0.00286554	0.564224	0.00450185
Urine Albumin	orthologstool321	K07107	0.000359239	xgb	NA	NA	27	550	3	5	0.00286554	0.564224	0.00450185
Urine Albumin	ortholognasal306	K05565	0.000359149	xgb	NA	NA	27	550	3	5	0.00286554	0.564224	0.00450185
Urine Albumin	orthologstool275	K03702	0.000358813	xgb	NA	NA	27	550	3	5	0.00286554	0.564224	0.00450185
Urine Albumin	orthologstool246	K03324	0.00035646	xgb	NA	NA	27	550	3	5	0.00286554	0.564224	0.00450185
Urine Albumin	ortholognasal208	K02909	0.000355491	xgb	NA	NA	27	550	3	5	0.00286554	0.564224	0.00450185
Urine Albumin	orthologstool3	K00058	0.000353486	xgb	NA	NA	27	550	3	5	0.00286554	0.564224	0.00450185
Urine Albumin	ortholognasal105	K01840	0.000352713	xgb	NA	NA	27	550	3	5	0.00286554	0.564224	0.00450185
Urine Albumin	ortholognasal92	K01703	0.000351746	xgb	NA	NA	27	550	3	5	0.00286554	0.564224	0.00450185
Urine Albumin	ortholognasal23	K00554	0.000350941	xgb	NA	NA	27	550	3	5	0.00286554	0.564224	0.00450185
Urine Albumin	microbestool40	Peptostreptococcaceae	0.000348131	xgb	NA	NA	27	550	3	5	0.00286554	0.564224	0.00450185
Urine Albumin	ortholognasal44	K00850	0.000346041	xgb	NA	NA	27	550	3	5	0.00286554	0.564224	0.00450185
Urine Albumin	microbestool75	Holdemania	0.000343244	xgb	NA	NA	27	550	3	5	0.00286554	0.564224	0.00450185
Urine Albumin	ortholognasal128	K01925	0.00034185	xgb	NA	NA	27	550	3	5	0.00286554	0.564224	0.00450185
Urine Albumin	ortholognasal3	K00058	0.000341155	xgb	NA	NA	27	550	3	5	0.00286554	0.564224	0.00450185
Urine Albumin	ortholognasal282	K03687	0.000340855	xgb	NA	NA	27	550	3	5	0.00286554	0.564224	0.00450185
Urine Albumin	ortholognasal142	K02025	0.000340779	xgb	NA	NA	27	550	3	5	0.00286554	0.564224	0.00450185
Urine Albumin	ortholognasal323	K06966	0.000340044	xgb	NA	NA	27	550	3	5	0.00286554	0.564224	0.00450185
Urine Albumin	orthologstool333	K07720	0.000337122	xgb	NA	NA	27	550	3	5	0.00286554	0.564224	0.00450185
Urine Albumin	microbenasal48	Micrococcaceae	0.000335961	xgb	NA	NA	27	550	3	5	0.00286554	0.564224	0.00450185
Urine Albumin	orthologstool312	K07025	0.00033577	xgb	NA	NA	27	550	3	5	0.00286554	0.564224	0.00450185
Urine Albumin	ortholognasal143	K02026	0.000329205	xgb	NA	NA	27	550	3	5	0.00286554	0.564224	0.00450185
Urine Albumin	orthologstool258	K03527	0.0003249	xgb	NA	NA	27	550	3	5	0.00286554	0.564224	0.00450185
Urine Albumin	ortholognasal103	K01809	0.000323915	xgb	NA	NA	27	550	3	5	0.00286554	0.564224	0.00450185
Urine Albumin	ortholognasal37	K00791	0.00032358	xgb	NA	NA	27	550	3	5	0.00286554	0.564224	0.00450185
Urine Albumin	ortholognasal124	K01897	0.000323245	xgb	NA	NA	27	550	3	5	0.00286554	0.564224	0.00450185
Urine Albumin	ortholognasal340	K08884	0.000321517	xgb	NA	NA	27	550	3	5	0.00286554	0.564224	0.00450185
Urine Albumin	orthologstool128	K01866	0.000320999	xgb	NA	NA	27	550	3	5	0.00286554	0.564224	0.00450185
Urine Albumin	ortholognasal85	K01619	0.000319489	xgb	NA	NA	27	550	3	5	0.00286554	0.564224	0.00450185
Urine Albumin	microbestool18	Firmicutes (unclassified)	0.00031704	xgb	NA	NA	27	550	3	5	0.00286554	0.564224	0.00450185
Urine Albumin	ortholognasal45	K00858	0.000316742	xgb	NA	NA	27	550	3	5	0.00286554	0.564224	0.00450185
Urine Albumin	orthologstool338	K08303	0.000316704	xgb	NA	NA	27	550	3	5	0.00286554	0.564224	0.00450185
Urine Albumin	ortholognasal12	K00231	0.000316434	xgb	NA	NA	27	550	3	5	0.00286554	0.564224	0.00450185
Urine Albumin	microbestool58	Bilophila	0.000309828	xgb	NA	NA	27	550	3	5	0.00286554	0.564224	0.00450185
Urine Albumin	ortholognasal176	K02470	0.000309722	xgb	NA	NA	27	550	3	5	0.00286554	0.564224	0.00450185
Urine Albumin	microbenasal47	Lachnospiraceae	0.00030945	xgb	NA	NA	27	550	3	5	0.00286554	0.564224	0.00450185
Urine Albumin	ortholognasal175	K02469	0.000309204	xgb	NA	NA	27	550	3	5	0.00286554	0.564224	0.00450185
Urine Albumin	microbestool38	Erysipelotrichaceae	0.000309174	xgb	NA	NA	27	550	3	5	0.00286554	0.564224	0.00450185
Urine Albumin	orthologstool148	K01953	0.000307342	xgb	NA	NA	27	550	3	5	0.00286554	0.564224	0.00450185
Urine Albumin	orthologstool2	K00057	0.000302495	xgb	NA	NA	27	550	3	5	0.00286554	0.564224	0.00450185
Urine Albumin	orthologstool343	K09687	0.000300452	xgb	NA	NA	27	550	3	5	0.00286554	0.564224	0.00450185
Urine Albumin	orthologstool358	K13789	0.000298323	xgb	NA	NA	27	550	3	5	0.00286554	0.564224	0.00450185
Urine Albumin	microbenasal4	Firmicutes	0.000295188	xgb	NA	NA	27	550	3	5	0.00286554	0.564224	0.00450185
Urine Albumin	microbestool62	Clostridium IV	0.000294309	xgb	NA	NA	27	550	3	5	0.00286554	0.564224	0.00450185
Urine Albumin	ortholognasal270	K03550	0.000294288	xgb	NA	NA	27	550	3	5	0.00286554	0.564224	0.00450185
Urine Albumin	orthologstool201	K02563	0.000293573	xgb	NA	NA	27	550	3	5	0.00286554	0.564224	0.00450185
Urine Albumin	microbenasal55	Staphylococcaceae	0.000292751	xgb	NA	NA	27	550	3	5	0.00286554	0.564224	0.00450185
Urine Albumin	ortholognasal241	K03106	0.000285218	xgb	NA	NA	27	550	3	5	0.00286554	0.564224	0.00450185
Urine Albumin	orthologstool75	K01126	0.000284059	xgb	NA	NA	27	550	3	5	0.00286554	0.564224	0.00450185
Urine Albumin	ortholognasal281	K03686	0.000282601	xgb	NA	NA	27	550	3	5	0.00286554	0.564224	0.00450185
Urine Albumin	microbenasal65	Fusobacterium	0.00028241	xgb	NA	NA	27	550	3	5	0.00286554	0.564224	0.00450185
Urine Albumin	ortholognasal2	K00057	0.000279255	xgb	NA	NA	27	550	3	5	0.00286554	0.564224	0.00450185
Urine Albumin	microbestool51	Firmicutes (unclassified)	0.000277565	xgb	NA	NA	27	550	3	5	0.00286554	0.564224	0.00450185
Urine Albumin	ortholognasal161	K02316	0.000277013	xgb	NA	NA	27	550	3	5	0.00286554	0.564224	0.00450185
Urine Albumin	ortholognasal223	K02965	0.000275327	xgb	NA	NA	27	550	3	5	0.00286554	0.564224	0.00450185
Urine Albumin	orthologstool223	K02948	0.000273946	xgb	NA	NA	27	550	3	5	0.00286554	0.564224	0.00450185
Urine Albumin	ortholognasal100	K01783	0.000273341	xgb	NA	NA	27	550	3	5	0.00286554	0.564224	0.00450185
Urine Albumin	ortholognasal109	K01868	0.000266173	xgb	NA	NA	27	550	3	5	0.00286554	0.564224	0.00450185
Urine Albumin	ortholognasal339	K08281	0.000266143	xgb	NA	NA	27	550	3	5	0.00286554	0.564224	0.00450185
Urine Albumin	orthologstool36	K00761	0.000262531	xgb	NA	NA	27	550	3	5	0.00286554	0.564224	0.00450185
Urine Albumin	ortholognasal313	K06131	0.000261858	xgb	NA	NA	27	550	3	5	0.00286554	0.564224	0.00450185
Urine Albumin	ortholognasal325	K07024	0.000260585	xgb	NA	NA	27	550	3	5	0.00286554	0.564224	0.00450185
Urine Albumin	orthologstool254	K03498	0.000260265	xgb	NA	NA	27	550	3	5	0.00286554	0.564224	0.00450185
Urine Albumin	ortholognasal120	K01887	0.000260179	xgb	NA	NA	27	550	3	5	0.00286554	0.564224	0.00450185
Urine Albumin	ortholognasal262	K03470	0.000258756	xgb	NA	NA	27	550	3	5	0.00286554	0.564224	0.00450185
Urine Albumin	orthologstool251	K03438	0.000256524	xgb	NA	NA	27	550	3	5	0.00286554	0.564224	0.00450185
Urine Albumin	orthologstool231	K03091	0.000256105	xgb	NA	NA	27	550	3	5	0.00286554	0.564224	0.00450185
Urine Albumin	ortholognasal61	K01011	0.000255975	xgb	NA	NA	27	550	3	5	0.00286554	0.564224	0.00450185
Urine Albumin	ortholognasal273	K03588	0.00025542	xgb	NA	NA	27	550	3	5	0.00286554	0.564224	0.00450185
Urine Albumin	orthologstool287	K04720	0.00025522	xgb	NA	NA	27	550	3	5	0.00286554	0.564224	0.00450185
Urine Albumin	microbestool63	Clostridium XI	0.000254813	xgb	NA	NA	27	550	3	5	0.00286554	0.564224	0.00450185
Urine Albumin	microbenasal76	Streptophyta	0.000253219	xgb	NA	NA	27	550	3	5	0.00286554	0.564224	0.00450185
Urine Albumin	ortholognasal310	K05570	0.00025252	xgb	NA	NA	27	550	3	5	0.00286554	0.564224	0.00450185
Urine Albumin	ortholognasal180	K02528	0.000251967	xgb	NA	NA	27	550	3	5	0.00286554	0.564224	0.00450185
Urine Albumin	orthologstool247	K03394	0.00025069	xgb	NA	NA	27	550	3	5	0.00286554	0.564224	0.00450185
Urine Albumin	orthologstool71	K01012	0.000250339	xgb	NA	NA	27	550	3	5	0.00286554	0.564224	0.00450185
Urine Albumin	microbenasal29	Neisseriales	0.000248565	xgb	NA	NA	27	550	3	5	0.00286554	0.564224	0.00450185
Urine Albumin	ortholognasal299	K04077	0.000248333	xgb	NA	NA	27	550	3	5	0.00286554	0.564224	0.00450185
Urine Albumin	ortholognasal260	K03442	0.00024579	xgb	NA	NA	27	550	3	5	0.00286554	0.564224	0.00450185
Urine Albumin	ortholognasal267	K03531	0.00024565	xgb	NA	NA	27	550	3	5	0.00286554	0.564224	0.00450185
Urine Albumin	ortholognasal347	K11189	0.000245108	xgb	NA	NA	27	550	3	5	0.00286554	0.564224	0.00450185
Urine Albumin	ortholognasal274	K03595	0.000243496	xgb	NA	NA	27	550	3	5	0.00286554	0.564224	0.00450185
Urine Albumin	orthologstool181	K02109	0.000243401	xgb	NA	NA	27	550	3	5	0.00286554	0.564224	0.00450185
Urine Albumin	ortholognasal351	K11753	0.000241818	xgb	NA	NA	27	550	3	5	0.00286554	0.564224	0.00450185
Urine Albumin	ortholognasal303	K04567	0.000236891	xgb	NA	NA	27	550	3	5	0.00286554	0.564224	0.00450185
Urine Albumin	ortholognasal42	K00845	0.000235899	xgb	NA	NA	27	550	3	5	0.00286554	0.564224	0.00450185
Urine Albumin	ortholognasal63	K01056	0.000235691	xgb	NA	NA	27	550	3	5	0.00286554	0.564224	0.00450185
Urine Albumin	ortholognasal259	K03438	0.000235051	xgb	NA	NA	27	550	3	5	0.00286554	0.564224	0.00450185
Urine Albumin	orthologstool207	K02834	0.000228598	xgb	NA	NA	27	550	3	5	0.00286554	0.564224	0.00450185
Urine Albumin	microbenasal66	Gemella	0.000228557	xgb	NA	NA	27	550	3	5	0.00286554	0.564224	0.00450185
Urine Albumin	orthologstool324	K07171	0.000226439	xgb	NA	NA	27	550	3	5	0.00286554	0.564224	0.00450185
Urine Albumin	orthologstool167	K02029	0.000226438	xgb	NA	NA	27	550	3	5	0.00286554	0.564224	0.00450185
Urine Albumin	ortholognasal249	K03284	0.000225039	xgb	NA	NA	27	550	3	5	0.00286554	0.564224	0.00450185
Urine Albumin	orthologstool73	K01091	0.000221662	xgb	NA	NA	27	550	3	5	0.00286554	0.564224	0.00450185
Urine Albumin	microbenasal60	Actinomyces	0.000220187	xgb	NA	NA	27	550	3	5	0.00286554	0.564224	0.00450185
Urine Albumin	orthologstool185	K02114	0.000219585	xgb	NA	NA	27	550	3	5	0.00286554	0.564224	0.00450185
Urine Albumin	microbenasal10	Bacilli	0.000217429	xgb	NA	NA	27	550	3	5	0.00286554	0.564224	0.00450185
Urine Albumin	microbenasal75	Streptococcus	0.000217146	xgb	NA	NA	27	550	3	5	0.00286554	0.564224	0.00450185
Urine Albumin	orthologstool334	K07727	0.000214918	xgb	NA	NA	27	550	3	5	0.00286554	0.564224	0.00450185
Urine Albumin	ortholognasal104	K01834	0.000214234	xgb	NA	NA	27	550	3	5	0.00286554	0.564224	0.00450185
Urine Albumin	microbestool61	Butyricimonas	0.000212666	xgb	NA	NA	27	550	3	5	0.00286554	0.564224	0.00450185
Urine Albumin	orthologstool337	K07979	0.000208875	xgb	NA	NA	27	550	3	5	0.00286554	0.564224	0.00450185
Urine Albumin	microbenasal5	Fusobacteria	0.000206283	xgb	NA	NA	27	550	3	5	0.00286554	0.564224	0.00450185
Urine Albumin	orthologstool28	K00645	0.000205709	xgb	NA	NA	27	550	3	5	0.00286554	0.564224	0.00450185
Urine Albumin	ortholognasal177	K02493	0.000204527	xgb	NA	NA	27	550	3	5	0.00286554	0.564224	0.00450185
Urine Albumin	orthologstool7	K00133	0.00020179	xgb	NA	NA	27	550	3	5	0.00286554	0.564224	0.00450185
Urine Albumin	ortholognasal228	K02990	0.000201785	xgb	NA	NA	27	550	3	5	0.00286554	0.564224	0.00450185
Urine Albumin	microbestool67	Clostridium (sensu stricto)	0.000201661	xgb	NA	NA	27	550	3	5	0.00286554	0.564224	0.00450185
Urine Albumin	orthologstool33	K00700	0.000199703	xgb	NA	NA	27	550	3	5	0.00286554	0.564224	0.00450185
Urine Albumin	orthologstool262	K03553	0.00019847	xgb	NA	NA	27	550	3	5	0.00286554	0.564224	0.00450185
Urine Albumin	orthologstool106	K01689	0.000197842	xgb	NA	NA	27	550	3	5	0.00286554	0.564224	0.00450185
Urine Albumin	microbestool8	Bacilli	0.000195196	xgb	NA	NA	27	550	3	5	0.00286554	0.564224	0.00450185
Urine Albumin	ortholognasal21	K00540	0.000194744	xgb	NA	NA	27	550	3	5	0.00286554	0.564224	0.00450185
Urine Albumin	ortholognasal305	K05522	0.00019426	xgb	NA	NA	27	550	3	5	0.00286554	0.564224	0.00450185
Urine Albumin	orthologstool229	K03086	0.000193466	xgb	NA	NA	27	550	3	5	0.00286554	0.564224	0.00450185
Urine Albumin	orthologstool160	K02014	0.000190473	xgb	NA	NA	27	550	3	5	0.00286554	0.564224	0.00450185
Urine Albumin	microbenasal62	Corynebacterium	0.000189389	xgb	NA	NA	27	550	3	5	0.00286554	0.564224	0.00450185
Urine Albumin	microbestool79	Parabacteroides	0.000187867	xgb	NA	NA	27	550	3	5	0.00286554	0.564224	0.00450185
Urine Albumin	orthologstool356	K12373	0.000187775	xgb	NA	NA	27	550	3	5	0.00286554	0.564224	0.00450185
Urine Albumin	ortholognasal317	K06173	0.000186995	xgb	NA	NA	27	550	3	5	0.00286554	0.564224	0.00450185
Urine Albumin	microbenasal23	Burkholderiales	0.000185203	xgb	NA	NA	27	550	3	5	0.00286554	0.564224	0.00450185
Urine Albumin	ortholognasal74	K01421	0.00018287	xgb	NA	NA	27	550	3	5	0.00286554	0.564224	0.00450185
Urine Albumin	microbenasal52	Porphyromonadaceae	0.00018268	xgb	NA	NA	27	550	3	5	0.00286554	0.564224	0.00450185
Urine Albumin	ortholognasal349	K11717	0.000182218	xgb	NA	NA	27	550	3	5	0.00286554	0.564224	0.00450185
Urine Albumin	ortholognasal153	K02040	0.000181745	xgb	NA	NA	27	550	3	5	0.00286554	0.564224	0.00450185
Urine Albumin	microbestool20	Burkholderiales	0.000180438	xgb	NA	NA	27	550	3	5	0.00286554	0.564224	0.00450185
Urine Albumin	orthologstool60	K00945	0.000180004	xgb	NA	NA	27	550	3	5	0.00286554	0.564224	0.00450185
Urine Albumin	orthologstool269	K03655	0.00017778	xgb	NA	NA	27	550	3	5	0.00286554	0.564224	0.00450185
Urine Albumin	orthologstool118	K01783	0.000177201	xgb	NA	NA	27	550	3	5	0.00286554	0.564224	0.00450185
Urine Albumin	microbenasal35	Chloroplast (unclassified)	0.000173881	xgb	NA	NA	27	550	3	5	0.00286554	0.564224	0.00450185
Urine Albumin	ortholognasal106	K01845	0.000171969	xgb	NA	NA	27	550	3	5	0.00286554	0.564224	0.00450185
Urine Albumin	microbestool66	Clostridium XIVb	0.000171824	xgb	NA	NA	27	550	3	5	0.00286554	0.564224	0.00450185
Urine Albumin	orthologstool279	K03797	0.000170374	xgb	NA	NA	27	550	3	5	0.00286554	0.564224	0.00450185
Urine Albumin	ortholognasal246	K03183	0.000167123	xgb	NA	NA	27	550	3	5	0.00286554	0.564224	0.00450185
Urine Albumin	ortholognasal188	K02836	0.000166377	xgb	NA	NA	27	550	3	5	0.00286554	0.564224	0.00450185
Urine Albumin	ortholognasal247	K03210	0.000163898	xgb	NA	NA	27	550	3	5	0.00286554	0.564224	0.00450185
Urine Albumin	ortholognasal125	K01915	0.000162174	xgb	NA	NA	27	550	3	5	0.00286554	0.564224	0.00450185
Urine Albumin	orthologstool165	K02027	0.000161248	xgb	NA	NA	27	550	3	5	0.00286554	0.564224	0.00450185
Urine Albumin	orthologstool360	K14170	0.000161059	xgb	NA	NA	27	550	3	5	0.00286554	0.564224	0.00450185
Urine Albumin	microbestool86	Streptococcus	0.000160353	xgb	NA	NA	27	550	3	5	0.00286554	0.564224	0.00450185
Urine Albumin	orthologstool101	K01647	0.000159717	xgb	NA	NA	27	550	3	5	0.00286554	0.564224	0.00450185
Urine Albumin	ortholognasal211	K02926	0.000159714	xgb	NA	NA	27	550	3	5	0.00286554	0.564224	0.00450185
Urine Albumin	orthologstool98	K01586	0.000159371	xgb	NA	NA	27	550	3	5	0.00286554	0.564224	0.00450185
Urine Albumin	orthologstool87	K01409	0.000156752	xgb	NA	NA	27	550	3	5	0.00286554	0.564224	0.00450185
Urine Albumin	ortholognasal336	K07284	0.000156536	xgb	NA	NA	27	550	3	5	0.00286554	0.564224	0.00450185
Urine Albumin	ortholognasal38	K00796	0.000154773	xgb	NA	NA	27	550	3	5	0.00286554	0.564224	0.00450185
Urine Albumin	ortholognasal353	K13038	0.000152991	xgb	NA	NA	27	550	3	5	0.00286554	0.564224	0.00450185
Urine Albumin	orthologstool301	K06187	0.00015075	xgb	NA	NA	27	550	3	5	0.00286554	0.564224	0.00450185
Urine Albumin	ortholognasal242	K03110	0.000150729	xgb	NA	NA	27	550	3	5	0.00286554	0.564224	0.00450185
Urine Albumin	microbenasal32	Rhizobiales	0.000150219	xgb	NA	NA	27	550	3	5	0.00286554	0.564224	0.00450185
Urine Albumin	ortholognasal117	K01881	0.000149847	xgb	NA	NA	27	550	3	5	0.00286554	0.564224	0.00450185
Urine Albumin	ortholognasal35	K00789	0.000148769	xgb	NA	NA	27	550	3	5	0.00286554	0.564224	0.00450185
Urine Albumin	orthologstool193	K02356	0.000147725	xgb	NA	NA	27	550	3	5	0.00286554	0.564224	0.00450185
Urine Albumin	orthologstool4	K00059	0.000143081	xgb	NA	NA	27	550	3	5	0.00286554	0.564224	0.00450185
Urine Albumin	ortholognasal7	K00128	0.000142832	xgb	NA	NA	27	550	3	5	0.00286554	0.564224	0.00450185
Urine Albumin	ortholognasal302	K04487	0.000139386	xgb	NA	NA	27	550	3	5	0.00286554	0.564224	0.00450185
Urine Albumin	ortholognasal41	K00820	0.000138499	xgb	NA	NA	27	550	3	5	0.00286554	0.564224	0.00450185
Urine Albumin	ortholognasal271	K03551	0.000136026	xgb	NA	NA	27	550	3	5	0.00286554	0.564224	0.00450185
Urine Albumin	orthologstool161	K02015	0.000135764	xgb	NA	NA	27	550	3	5	0.00286554	0.564224	0.00450185
Urine Albumin	ortholognasal34	K00759	0.000135621	xgb	NA	NA	27	550	3	5	0.00286554	0.564224	0.00450185
Urine Albumin	ortholognasal81	K01507	0.000134407	xgb	NA	NA	27	550	3	5	0.00286554	0.564224	0.00450185
Urine Albumin	ortholognasal328	K07052	0.00013327	xgb	NA	NA	27	550	3	5	0.00286554	0.564224	0.00450185
Urine Albumin	orthologstool46	K00845	0.000130878	xgb	NA	NA	27	550	3	5	0.00286554	0.564224	0.00450185
Urine Albumin	orthologstool335	K07729	0.000130399	xgb	NA	NA	27	550	3	5	0.00286554	0.564224	0.00450185
Urine Albumin	ortholognasal294	K03892	0.000129931	xgb	NA	NA	27	550	3	5	0.00286554	0.564224	0.00450185
Urine Albumin	microbenasal67	Granulicatella	0.00012603	xgb	NA	NA	27	550	3	5	0.00286554	0.564224	0.00450185
Urine Albumin	ortholognasal245	K03177	0.000125723	xgb	NA	NA	27	550	3	5	0.00286554	0.564224	0.00450185
Urine Albumin	orthologstool134	K01876	0.000124445	xgb	NA	NA	27	550	3	5	0.00286554	0.564224	0.00450185
Urine Albumin	ortholognasal159	K02302	0.000124244	xgb	NA	NA	27	550	3	5	0.00286554	0.564224	0.00450185
Urine Albumin	microbestool13	Erysipelotrichia	0.000122206	xgb	NA	NA	27	550	3	5	0.00286554	0.564224	0.00450185
Urine Albumin	ortholognasal326	K07025	0.000121341	xgb	NA	NA	27	550	3	5	0.00286554	0.564224	0.00450185
Urine Albumin	orthologstool14	K00384	0.000116112	xgb	NA	NA	27	550	3	5	0.00286554	0.564224	0.00450185
Urine Albumin	orthologstool127	K01840	0.000115655	xgb	NA	NA	27	550	3	5	0.00286554	0.564224	0.00450185
Urine Albumin	ortholognasal24	K00566	0.000113234	xgb	NA	NA	27	550	3	5	0.00286554	0.564224	0.00450185
Urine Albumin	ortholognasal66	K01104	0.000112466	xgb	NA	NA	27	550	3	5	0.00286554	0.564224	0.00450185
Urine Albumin	ortholognasal272	K03553	0.000111859	xgb	NA	NA	27	550	3	5	0.00286554	0.564224	0.00450185
Urine Albumin	orthologstool10	K00215	0.000110658	xgb	NA	NA	27	550	3	5	0.00286554	0.564224	0.00450185
Urine Albumin	ortholognasal304	K04763	0.000109719	xgb	NA	NA	27	550	3	5	0.00286554	0.564224	0.00450185
Urine Albumin	orthologstool345	K09955	0.000107703	xgb	NA	NA	27	550	3	5	0.00286554	0.564224	0.00450185
Urine Albumin	orthologstool206	K02654	0.000106516	xgb	NA	NA	27	550	3	5	0.00286554	0.564224	0.00450185
Urine Albumin	ortholognasal59	K00995	0.000105439	xgb	NA	NA	27	550	3	5	0.00286554	0.564224	0.00450185
Urine Albumin	ortholognasal314	K06147	0.000103488	xgb	NA	NA	27	550	3	5	0.00286554	0.564224	0.00450185
Urine Albumin	microbestool46	Sutterellaceae	0.000101617	xgb	NA	NA	27	550	3	5	0.00286554	0.564224	0.00450185
Urine Albumin	microbestool83	Pseudoflavonifractor	0.000100544	xgb	NA	NA	27	550	3	5	0.00286554	0.564224	0.00450185
Urine Albumin	orthologstool119	K01784	0.000100178	xgb	NA	NA	27	550	3	5	0.00286554	0.564224	0.00450185
Urine Albumin	orthologstool255	K03499	9.97438688194366e-05	xgb	NA	NA	27	550	3	5	0.00286554	0.564224	0.00450185
Urine Albumin	microbenasal2	Bacteroidetes	9.97430533761856e-05	xgb	NA	NA	27	550	3	5	0.00286554	0.564224	0.00450185
Urine Albumin	orthologstool209	K02836	9.88507579407735e-05	xgb	NA	NA	27	550	3	5	0.00286554	0.564224	0.00450185
Urine Albumin	ortholognasal250	K03293	9.58990806268767e-05	xgb	NA	NA	27	550	3	5	0.00286554	0.564224	0.00450185
Urine Albumin	ortholognasal195	K02876	9.25578486936846e-05	xgb	NA	NA	27	550	3	5	0.00286554	0.564224	0.00450185
Urine Albumin	ortholognasal132	K01972	9.08276986858054e-05	xgb	NA	NA	27	550	3	5	0.00286554	0.564224	0.00450185
Urine Albumin	microbenasal45	Flavobacteriaceae	9.05847300168166e-05	xgb	NA	NA	27	550	3	5	0.00286554	0.564224	0.00450185
Urine Albumin	ortholognasal62	K01046	9.01268519474263e-05	xgb	NA	NA	27	550	3	5	0.00286554	0.564224	0.00450185
Urine Albumin	ortholognasal337	K07304	8.77945773062261e-05	xgb	NA	NA	27	550	3	5	0.00286554	0.564224	0.00450185
Urine Albumin	ortholognasal218	K02950	8.77603019538403e-05	xgb	NA	NA	27	550	3	5	0.00286554	0.564224	0.00450185
Urine Albumin	orthologstool200	K02529	8.14717506493715e-05	xgb	NA	NA	27	550	3	5	0.00286554	0.564224	0.00450185
Urine Albumin	ortholognasal196	K02878	8.12244039858794e-05	xgb	NA	NA	27	550	3	5	0.00286554	0.564224	0.00450185
Urine Albumin	orthologstool122	K01791	7.97027601436932e-05	xgb	NA	NA	27	550	3	5	0.00286554	0.564224	0.00450185
Urine Albumin	microbestool44	Ruminococcaceae	7.73502732042062e-05	xgb	NA	NA	27	550	3	5	0.00286554	0.564224	0.00450185
Urine Albumin	ortholognasal232	K03040	7.65958411498995e-05	xgb	NA	NA	27	550	3	5	0.00286554	0.564224	0.00450185
Urine Albumin	ortholognasal320	K06207	7.65751476064154e-05	xgb	NA	NA	27	550	3	5	0.00286554	0.564224	0.00450185
Urine Albumin	orthologstool23	K00604	7.51191669978169e-05	xgb	NA	NA	27	550	3	5	0.00286554	0.564224	0.00450185
Urine Albumin	microbenasal43	Corynebacteriaceae	7.37305339809966e-05	xgb	NA	NA	27	550	3	5	0.00286554	0.564224	0.00450185
Urine Albumin	orthologstool163	K02025	7.16160762632649e-05	xgb	NA	NA	27	550	3	5	0.00286554	0.564224	0.00450185
Urine Albumin	ortholognasal287	K03709	6.98123425279258e-05	xgb	NA	NA	27	550	3	5	0.00286554	0.564224	0.00450185
Urine Albumin	microbenasal33	Selenomonadales	6.79636056826777e-05	xgb	NA	NA	27	550	3	5	0.00286554	0.564224	0.00450185
Urine Albumin	orthologstool323	K07137	6.35733260589739e-05	xgb	NA	NA	27	550	3	5	0.00286554	0.564224	0.00450185
Urine Albumin	ortholognasal193	K02871	6.2615988998354e-05	xgb	NA	NA	27	550	3	5	0.00286554	0.564224	0.00450185
Urine Albumin	ortholognasal207	K02906	6.24206235001318e-05	xgb	NA	NA	27	550	3	5	0.00286554	0.564224	0.00450185
Urine Albumin	microbestool71	Eggerthella	6.24077969788315e-05	xgb	NA	NA	27	550	3	5	0.00286554	0.564224	0.00450185
Urine Albumin	orthologstool52	K00891	6.07041622445315e-05	xgb	NA	NA	27	550	3	5	0.00286554	0.564224	0.00450185
Urine Albumin	ortholognasal82	K01524	6.04870939247032e-05	xgb	NA	NA	27	550	3	5	0.00286554	0.564224	0.00450185
Urine Albumin	ortholognasal226	K02986	5.80539984146677e-05	xgb	NA	NA	27	550	3	5	0.00286554	0.564224	0.00450185
Urine Albumin	ortholognasal90	K01689	5.63669332198694e-05	xgb	NA	NA	27	550	3	5	0.00286554	0.564224	0.00450185
Urine Albumin	ortholognasal118	K01883	5.56719683672351e-05	xgb	NA	NA	27	550	3	5	0.00286554	0.564224	0.00450185
Urine Albumin	microbenasal71	Prevotella	5.51991349349425e-05	xgb	NA	NA	27	550	3	5	0.00286554	0.564224	0.00450185
Urine Albumin	ortholognasal239	K03100	5.40188242748856e-05	xgb	NA	NA	27	550	3	5	0.00286554	0.564224	0.00450185
Urine Albumin	orthologstool332	K07718	5.24342041514633e-05	xgb	NA	NA	27	550	3	5	0.00286554	0.564224	0.00450185
Urine Albumin	orthologstool347	K10440	5.24227879459495e-05	xgb	NA	NA	27	550	3	5	0.00286554	0.564224	0.00450185
Urine Albumin	orthologstool107	K01703	5.12336745091587e-05	xgb	NA	NA	27	550	3	5	0.00286554	0.564224	0.00450185
Urine Albumin	microbestool26	Lactobacillales	5.11481465432601e-05	xgb	NA	NA	27	550	3	5	0.00286554	0.564224	0.00450185
Urine Albumin	microbenasal36	Actinomycetaceae	5.11386252407106e-05	xgb	NA	NA	27	550	3	5	0.00286554	0.564224	0.00450185
Urine Albumin	orthologstool45	K00821	4.85648056142303e-05	xgb	NA	NA	27	550	3	5	0.00286554	0.564224	0.00450185
Urine Albumin	microbestool30	Firmicutes (unclassified)	4.7374432250777e-05	xgb	NA	NA	27	550	3	5	0.00286554	0.564224	0.00450185
Urine Albumin	microbenasal53	Prevotellaceae	4.65590023677121e-05	xgb	NA	NA	27	550	3	5	0.00286554	0.564224	0.00450185
Urine Albumin	ortholognasal126	K01921	4.6556318757341e-05	xgb	NA	NA	27	550	3	5	0.00286554	0.564224	0.00450185
Urine Albumin	orthologstool37	K00762	4.52355513392822e-05	xgb	NA	NA	27	550	3	5	0.00286554	0.564224	0.00450185
Urine Albumin	microbestool90	Clostridiales XIII (unclassified)	4.32684348594584e-05	xgb	NA	NA	27	550	3	5	0.00286554	0.564224	0.00450185
Urine Albumin	orthologstool83	K01265	4.31142626133332e-05	xgb	NA	NA	27	550	3	5	0.00286554	0.564224	0.00450185
Urine Albumin	orthologstool284	K04069	4.25590192829828e-05	xgb	NA	NA	27	550	3	5	0.00286554	0.564224	0.00450185
Urine Albumin	ortholognasal87	K01647	4.16121760412485e-05	xgb	NA	NA	27	550	3	5	0.00286554	0.564224	0.00450185
Urine Albumin	orthologstool1	K00014	3.93590562090631e-05	xgb	NA	NA	27	550	3	5	0.00286554	0.564224	0.00450185
Urine Albumin	ortholognasal48	K00873	3.88821789803209e-05	xgb	NA	NA	27	550	3	5	0.00286554	0.564224	0.00450185
Urine Albumin	ortholognasal80	K01491	3.7947981792938e-05	xgb	NA	NA	27	550	3	5	0.00286554	0.564224	0.00450185
Urine Albumin	orthologstool256	K03524	3.75041868295299e-05	xgb	NA	NA	27	550	3	5	0.00286554	0.564224	0.00450185
Urine Albumin	ortholognasal71	K01265	3.72522883885467e-05	xgb	NA	NA	27	550	3	5	0.00286554	0.564224	0.00450185
Urine Albumin	orthologstool68	K00991	3.72072585427934e-05	xgb	NA	NA	27	550	3	5	0.00286554	0.564224	0.00450185
Urine Albumin	ortholognasal243	K03111	3.54896543298495e-05	xgb	NA	NA	27	550	3	5	0.00286554	0.564224	0.00450185
Urine Albumin	orthologstool197	K02469	3.54187107670137e-05	xgb	NA	NA	27	550	3	5	0.00286554	0.564224	0.00450185
Urine Albumin	microbenasal40	Chloroplast	3.4100179133934e-05	xgb	NA	NA	27	550	3	5	0.00286554	0.564224	0.00450185
Urine Albumin	microbenasal31	Pseudomonadales	3.37447929236472e-05	xgb	NA	NA	27	550	3	5	0.00286554	0.564224	0.00450185
Urine Albumin	orthologstool94	K01524	3.34317562907232e-05	xgb	NA	NA	27	550	3	5	0.00286554	0.564224	0.00450185
Urine Albumin	orthologstool259	K03530	3.28097368472664e-05	xgb	NA	NA	27	550	3	5	0.00286554	0.564224	0.00450185
Urine Albumin	ortholognasal157	K02078	3.23786781716841e-05	xgb	NA	NA	27	550	3	5	0.00286554	0.564224	0.00450185
Urine Albumin	microbenasal38	Bacillales XI (unclassified)	3.21849569278861e-05	xgb	NA	NA	27	550	3	5	0.00286554	0.564224	0.00450185
Urine Albumin	ortholognasal174	K02437	3.16559849065357e-05	xgb	NA	NA	27	550	3	5	0.00286554	0.564224	0.00450185
Urine Albumin	orthologstool89	K01448	3.01147971621701e-05	xgb	NA	NA	27	550	3	5	0.00286554	0.564224	0.00450185
Urine Albumin	orthologstool152	K01990	2.99612832862107e-05	xgb	NA	NA	27	550	3	5	0.00286554	0.564224	0.00450185
Urine Albumin	ortholognasal330	K07058	2.94113269690696e-05	xgb	NA	NA	27	550	3	5	0.00286554	0.564224	0.00450185
Urine Albumin	microbestool42	Prevotellaceae	2.93598471008802e-05	xgb	NA	NA	27	550	3	5	0.00286554	0.564224	0.00450185
Urine Albumin	ortholognasal206	K02902	2.86497932061221e-05	xgb	NA	NA	27	550	3	5	0.00286554	0.564224	0.00450185
Urine Albumin	orthologstool15	K00527	2.6558933212961e-05	xgb	NA	NA	27	550	3	5	0.00286554	0.564224	0.00450185
Urine Albumin	ortholognasal122	K01890	2.48245990454497e-05	xgb	NA	NA	27	550	3	5	0.00286554	0.564224	0.00450185
Urine Albumin	ortholognasal86	K01624	2.24512113596854e-05	xgb	NA	NA	27	550	3	5	0.00286554	0.564224	0.00450185
Urine Albumin	microbestool12	Deltaproteobacteria	2.06224261382421e-05	xgb	NA	NA	27	550	3	5	0.00286554	0.564224	0.00450185
Urine Albumin	ortholognasal40	K00817	2.03653208915825e-05	xgb	NA	NA	27	550	3	5	0.00286554	0.564224	0.00450185
Urine Albumin	microbenasal73	Rothia	1.84413911552459e-05	xgb	NA	NA	27	550	3	5	0.00286554	0.564224	0.00450185
Urine Albumin	ortholognasal265	K03499	1.74041456690001e-05	xgb	NA	NA	27	550	3	5	0.00286554	0.564224	0.00450185
Urine Albumin	ortholognasal107	K01866	1.68152419106827e-05	xgb	NA	NA	27	550	3	5	0.00286554	0.564224	0.00450185
Urine Albumin	microbenasal70	Porphyromonas	1.63058522242879e-05	xgb	NA	NA	27	550	3	5	0.00286554	0.564224	0.00450185
Urine Albumin	ortholognasal133	K01990	1.60474419342287e-05	xgb	NA	NA	27	550	3	5	0.00286554	0.564224	0.00450185
Urine Albumin	orthologstool105	K01687	1.56504881700248e-05	xgb	NA	NA	27	550	3	5	0.00286554	0.564224	0.00450185
Urine Albumin	orthologstool326	K07258	1.38880780240236e-05	xgb	NA	NA	27	550	3	5	0.00286554	0.564224	0.00450185
Urine Albumin	ortholognasal65	K01092	1.10582459785192e-05	xgb	NA	NA	27	550	3	5	0.00286554	0.564224	0.00450185
Urine Albumin	ortholognasal278	K03657	1.05385212173142e-05	xgb	NA	NA	27	550	3	5	0.00286554	0.564224	0.00450185
Urine Albumin	ortholognasal123	K01892	1.04012593927055e-05	xgb	NA	NA	27	550	3	5	0.00286554	0.564224	0.00450185
Urine Albumin	ortholognasal14	K00240	8.63153281581398e-06	xgb	NA	NA	27	550	3	5	0.00286554	0.564224	0.00450185
Urine Albumin	ortholognasal145	K02028	4.78946583090625e-06	xgb	NA	NA	27	550	3	5	0.00286554	0.564224	0.00450185
Urine Albumin	orthologstool31	K00656	4.63603550446028e-06	xgb	NA	NA	27	550	3	5	0.00286554	0.564224	0.00450185
Urine Albumin	orthologstool339	K08591	3.90672177586843e-06	xgb	NA	NA	27	550	3	5	0.00286554	0.564224	0.00450185
White Blood Cell count	orthologstool138	K01892	0.022465	xgb	NA	NA	75	942	9	4	0.000424386	0.528387	0.0110319
White Blood Cell count	orthologstool43	K00806	0.0170177	xgb	NA	NA	75	942	9	4	0.000424386	0.528387	0.0110319
White Blood Cell count	microbestool69	Coprococcus	0.0151508	xgb	NA	NA	75	942	9	4	0.000424386	0.528387	0.0110319
White Blood Cell count	microbestool63	Clostridium XI	0.0113733	xgb	NA	NA	75	942	9	4	0.000424386	0.528387	0.0110319
White Blood Cell count	microbestool53	Alistipes	0.0107098	xgb	NA	NA	75	942	9	4	0.000424386	0.528387	0.0110319
White Blood Cell count	microbestool79	Parabacteroides	0.0105011	xgb	NA	NA	75	942	9	4	0.000424386	0.528387	0.0110319
White Blood Cell count	microbestool47	Veillonellaceae	0.00997953	xgb	NA	NA	75	942	9	4	0.000424386	0.528387	0.0110319
White Blood Cell count	orthologstool98	K01586	0.00945478	xgb	NA	NA	75	942	9	4	0.000424386	0.528387	0.0110319
White Blood Cell count	microbenasal31	Pseudomonadales	0.00866472	xgb	NA	NA	75	942	9	4	0.000424386	0.528387	0.0110319
White Blood Cell count	orthologstool204	K02601	0.00865734	xgb	NA	NA	75	942	9	4	0.000424386	0.528387	0.0110319
White Blood Cell count	ortholognasal343	K09819	0.00855434	xgb	NA	NA	75	942	9	4	0.000424386	0.528387	0.0110319
White Blood Cell count	orthologstool195	K02358	0.00851375	xgb	NA	NA	75	942	9	4	0.000424386	0.528387	0.0110319
White Blood Cell count	microbestool80	Parasutterella	0.00823612	xgb	NA	NA	75	942	9	4	0.000424386	0.528387	0.0110319
White Blood Cell count	microbestool40	Peptostreptococcaceae	0.00796508	xgb	NA	NA	75	942	9	4	0.000424386	0.528387	0.0110319
White Blood Cell count	microbestool92	Erysipelotrichaceae (unclassified)	0.00795732	xgb	NA	NA	75	942	9	4	0.000424386	0.528387	0.0110319
White Blood Cell count	microbestool66	Clostridium XIVb	0.00786507	xgb	NA	NA	75	942	9	4	0.000424386	0.528387	0.0110319
White Blood Cell count	ortholognasal45	K00858	0.00785443	xgb	NA	NA	75	942	9	4	0.000424386	0.528387	0.0110319
White Blood Cell count	ortholognasal175	K02469	0.00777278	xgb	NA	NA	75	942	9	4	0.000424386	0.528387	0.0110319
White Blood Cell count	microbestool28	Verrucomicrobiales	0.00774947	xgb	NA	NA	75	942	9	4	0.000424386	0.528387	0.0110319
White Blood Cell count	ortholognasal43	K00849	0.0076175	xgb	NA	NA	75	942	9	4	0.000424386	0.528387	0.0110319
White Blood Cell count	orthologstool325	K07240	0.0073292	xgb	NA	NA	75	942	9	4	0.000424386	0.528387	0.0110319
White Blood Cell count	orthologstool193	K02356	0.00731688	xgb	NA	NA	75	942	9	4	0.000424386	0.528387	0.0110319
White Blood Cell count	microbenasal3	Cyanobacteria (Chloroplast)	0.00716181	xgb	NA	NA	75	942	9	4	0.000424386	0.528387	0.0110319
White Blood Cell count	orthologstool18	K00558	0.00671412	xgb	NA	NA	75	942	9	4	0.000424386	0.528387	0.0110319
White Blood Cell count	microbenasal13	Chloroplast	0.00669162	xgb	NA	NA	75	942	9	4	0.000424386	0.528387	0.0110319
White Blood Cell count	microbestool48	Verrucomicrobiaceae	0.00659298	xgb	NA	NA	75	942	9	4	0.000424386	0.528387	0.0110319
White Blood Cell count	ortholognasal268	K03544	0.00616249	xgb	NA	NA	75	942	9	4	0.000424386	0.528387	0.0110319
White Blood Cell count	ortholognasal109	K01868	0.0060199	xgb	NA	NA	75	942	9	4	0.000424386	0.528387	0.0110319
White Blood Cell count	orthologstool81	K01209	0.00601519	xgb	NA	NA	75	942	9	4	0.000424386	0.528387	0.0110319
White Blood Cell count	microbestool43	Rikenellaceae	0.00586373	xgb	NA	NA	75	942	9	4	0.000424386	0.528387	0.0110319
White Blood Cell count	microbenasal35	Chloroplast (unclassified)	0.00568684	xgb	NA	NA	75	942	9	4	0.000424386	0.528387	0.0110319
White Blood Cell count	microbenasal40	Chloroplast	0.0055839	xgb	NA	NA	75	942	9	4	0.000424386	0.528387	0.0110319
White Blood Cell count	ortholognasal168	K02356	0.00538899	xgb	NA	NA	75	942	9	4	0.000424386	0.528387	0.0110319
White Blood Cell count	orthologstool201	K02563	0.00530173	xgb	NA	NA	75	942	9	4	0.000424386	0.528387	0.0110319
White Blood Cell count	ortholognasal19	K00525	0.00515541	xgb	NA	NA	75	942	9	4	0.000424386	0.528387	0.0110319
White Blood Cell count	microbestool73	Faecalibacterium	0.00513392	xgb	NA	NA	75	942	9	4	0.000424386	0.528387	0.0110319
White Blood Cell count	ortholognasal120	K01887	0.00511039	xgb	NA	NA	75	942	9	4	0.000424386	0.528387	0.0110319
White Blood Cell count	orthologstool352	K11753	0.00490751	xgb	NA	NA	75	942	9	4	0.000424386	0.528387	0.0110319
White Blood Cell count	ortholognasal351	K11753	0.00484521	xgb	NA	NA	75	942	9	4	0.000424386	0.528387	0.0110319
White Blood Cell count	microbestool70	Dorea	0.00478688	xgb	NA	NA	75	942	9	4	0.000424386	0.528387	0.0110319
White Blood Cell count	microbenasal41	Clostridiales XI (unclassified)	0.00473098	xgb	NA	NA	75	942	9	4	0.000424386	0.528387	0.0110319
White Blood Cell count	ortholognasal17	K00382	0.00471836	xgb	NA	NA	75	942	9	4	0.000424386	0.528387	0.0110319
White Blood Cell count	microbestool41	Porphyromonadaceae	0.00459329	xgb	NA	NA	75	942	9	4	0.000424386	0.528387	0.0110319
White Blood Cell count	orthologstool35	K00705	0.00457047	xgb	NA	NA	75	942	9	4	0.000424386	0.528387	0.0110319
White Blood Cell count	orthologstool116	K01759	0.00440797	xgb	NA	NA	75	942	9	4	0.000424386	0.528387	0.0110319
White Blood Cell count	microbenasal25	Enterobacteriales	0.00435608	xgb	NA	NA	75	942	9	4	0.000424386	0.528387	0.0110319
White Blood Cell count	orthologstool44	K00820	0.00435143	xgb	NA	NA	75	942	9	4	0.000424386	0.528387	0.0110319
White Blood Cell count	microbestool51	Firmicutes (unclassified)	0.00434801	xgb	NA	NA	75	942	9	4	0.000424386	0.528387	0.0110319
White Blood Cell count	ortholognasal55	K00942	0.00426294	xgb	NA	NA	75	942	9	4	0.000424386	0.528387	0.0110319
White Blood Cell count	ortholognasal195	K02876	0.00419162	xgb	NA	NA	75	942	9	4	0.000424386	0.528387	0.0110319
White Blood Cell count	orthologstool136	K01883	0.00418625	xgb	NA	NA	75	942	9	4	0.000424386	0.528387	0.0110319
White Blood Cell count	orthologstool57	K00939	0.0040465	xgb	NA	NA	75	942	9	4	0.000424386	0.528387	0.0110319
White Blood Cell count	orthologstool238	K03169	0.00391776	xgb	NA	NA	75	942	9	4	0.000424386	0.528387	0.0110319
White Blood Cell count	orthologstool303	K06871	0.00391522	xgb	NA	NA	75	942	9	4	0.000424386	0.528387	0.0110319
White Blood Cell count	ortholognasal259	K03438	0.00385182	xgb	NA	NA	75	942	9	4	0.000424386	0.528387	0.0110319
White Blood Cell count	ortholognasal234	K03046	0.00381643	xgb	NA	NA	75	942	9	4	0.000424386	0.528387	0.0110319
White Blood Cell count	microbestool13	Erysipelotrichia	0.00379727	xgb	NA	NA	75	942	9	4	0.000424386	0.528387	0.0110319
White Blood Cell count	microbestool52	Akkermansia	0.0037708	xgb	NA	NA	75	942	9	4	0.000424386	0.528387	0.0110319
White Blood Cell count	ortholognasal301	K04096	0.00370226	xgb	NA	NA	75	942	9	4	0.000424386	0.528387	0.0110319
White Blood Cell count	ortholognasal206	K02902	0.00363436	xgb	NA	NA	75	942	9	4	0.000424386	0.528387	0.0110319
White Blood Cell count	orthologstool191	K02346	0.00363419	xgb	NA	NA	75	942	9	4	0.000424386	0.528387	0.0110319
White Blood Cell count	microbestool5	Verrucomicrobia	0.00362783	xgb	NA	NA	75	942	9	4	0.000424386	0.528387	0.0110319
White Blood Cell count	microbestool50	Clostridiales (unclassified)	0.0036009	xgb	NA	NA	75	942	9	4	0.000424386	0.528387	0.0110319
White Blood Cell count	microbestool61	Butyricimonas	0.00353827	xgb	NA	NA	75	942	9	4	0.000424386	0.528387	0.0110319
White Blood Cell count	ortholognasal165	K02342	0.00351106	xgb	NA	NA	75	942	9	4	0.000424386	0.528387	0.0110319
White Blood Cell count	microbenasal68	Neisseria	0.00348307	xgb	NA	NA	75	942	9	4	0.000424386	0.528387	0.0110319
White Blood Cell count	ortholognasal253	K03305	0.00346618	xgb	NA	NA	75	942	9	4	0.000424386	0.528387	0.0110319
White Blood Cell count	orthologstool75	K01126	0.00345136	xgb	NA	NA	75	942	9	4	0.000424386	0.528387	0.0110319
White Blood Cell count	orthologstool283	K04068	0.00344675	xgb	NA	NA	75	942	9	4	0.000424386	0.528387	0.0110319
White Blood Cell count	microbenasal76	Streptophyta	0.00340527	xgb	NA	NA	75	942	9	4	0.000424386	0.528387	0.0110319
White Blood Cell count	microbestool16	Verrucomicrobiae	0.00340293	xgb	NA	NA	75	942	9	4	0.000424386	0.528387	0.0110319
White Blood Cell count	microbenasal29	Neisseriales	0.00337841	xgb	NA	NA	75	942	9	4	0.000424386	0.528387	0.0110319
White Blood Cell count	microbenasal28	Lactobacillales	0.0032824	xgb	NA	NA	75	942	9	4	0.000424386	0.528387	0.0110319
White Blood Cell count	orthologstool159	K02013	0.00323551	xgb	NA	NA	75	942	9	4	0.000424386	0.528387	0.0110319
White Blood Cell count	orthologstool124	K01810	0.00322807	xgb	NA	NA	75	942	9	4	0.000424386	0.528387	0.0110319
White Blood Cell count	ortholognasal235	K03070	0.00321498	xgb	NA	NA	75	942	9	4	0.000424386	0.528387	0.0110319
White Blood Cell count	microbestool89	Clostridiales (unclassified)	0.00318847	xgb	NA	NA	75	942	9	4	0.000424386	0.528387	0.0110319
White Blood Cell count	orthologstool95	K01533	0.00315786	xgb	NA	NA	75	942	9	4	0.000424386	0.528387	0.0110319
White Blood Cell count	orthologstool285	K04077	0.00315688	xgb	NA	NA	75	942	9	4	0.000424386	0.528387	0.0110319
White Blood Cell count	ortholognasal37	K00791	0.00315541	xgb	NA	NA	75	942	9	4	0.000424386	0.528387	0.0110319
White Blood Cell count	orthologstool306	K06926	0.003149	xgb	NA	NA	75	942	9	4	0.000424386	0.528387	0.0110319
White Blood Cell count	ortholognasal344	K09820	0.00307198	xgb	NA	NA	75	942	9	4	0.000424386	0.528387	0.0110319
White Blood Cell count	ortholognasal272	K03553	0.00306009	xgb	NA	NA	75	942	9	4	0.000424386	0.528387	0.0110319
White Blood Cell count	orthologstool86	K01358	0.00305442	xgb	NA	NA	75	942	9	4	0.000424386	0.528387	0.0110319
White Blood Cell count	ortholognasal239	K03100	0.00304996	xgb	NA	NA	75	942	9	4	0.000424386	0.528387	0.0110319
White Blood Cell count	microbestool31	Acidaminococcaceae	0.00304968	xgb	NA	NA	75	942	9	4	0.000424386	0.528387	0.0110319
White Blood Cell count	orthologstool114	K01740	0.0030488	xgb	NA	NA	75	942	9	4	0.000424386	0.528387	0.0110319
White Blood Cell count	microbestool62	Clostridium IV	0.00300769	xgb	NA	NA	75	942	9	4	0.000424386	0.528387	0.0110319
White Blood Cell count	orthologstool338	K08303	0.00300418	xgb	NA	NA	75	942	9	4	0.000424386	0.528387	0.0110319
White Blood Cell count	ortholognasal176	K02470	0.00297445	xgb	NA	NA	75	942	9	4	0.000424386	0.528387	0.0110319
White Blood Cell count	ortholognasal89	K01652	0.00296321	xgb	NA	NA	75	942	9	4	0.000424386	0.528387	0.0110319
White Blood Cell count	ortholognasal297	K04042	0.00294544	xgb	NA	NA	75	942	9	4	0.000424386	0.528387	0.0110319
White Blood Cell count	microbenasal9	Alphaproteobacteria	0.00294281	xgb	NA	NA	75	942	9	4	0.000424386	0.528387	0.0110319
White Blood Cell count	microbenasal6	Proteobacteria	0.00288615	xgb	NA	NA	75	942	9	4	0.000424386	0.528387	0.0110319
White Blood Cell count	ortholognasal8	K00134	0.00287119	xgb	NA	NA	75	942	9	4	0.000424386	0.528387	0.0110319
White Blood Cell count	ortholognasal12	K00231	0.00287039	xgb	NA	NA	75	942	9	4	0.000424386	0.528387	0.0110319
White Blood Cell count	ortholognasal291	K03798	0.00284709	xgb	NA	NA	75	942	9	4	0.000424386	0.528387	0.0110319
White Blood Cell count	microbenasal15	Flavobacteria	0.00282597	xgb	NA	NA	75	942	9	4	0.000424386	0.528387	0.0110319
White Blood Cell count	orthologstool207	K02834	0.00280802	xgb	NA	NA	75	942	9	4	0.000424386	0.528387	0.0110319
White Blood Cell count	ortholognasal88	K01649	0.00277953	xgb	NA	NA	75	942	9	4	0.000424386	0.528387	0.0110319
White Blood Cell count	ortholognasal101	K01784	0.00277221	xgb	NA	NA	75	942	9	4	0.000424386	0.528387	0.0110319
White Blood Cell count	orthologstool214	K02881	0.00276918	xgb	NA	NA	75	942	9	4	0.000424386	0.528387	0.0110319
White Blood Cell count	ortholognasal303	K04567	0.00273752	xgb	NA	NA	75	942	9	4	0.000424386	0.528387	0.0110319
White Blood Cell count	ortholognasal47	K00868	0.00273475	xgb	NA	NA	75	942	9	4	0.000424386	0.528387	0.0110319
White Blood Cell count	ortholognasal90	K01689	0.00270561	xgb	NA	NA	75	942	9	4	0.000424386	0.528387	0.0110319
White Blood Cell count	microbenasal5	Fusobacteria	0.00267206	xgb	NA	NA	75	942	9	4	0.000424386	0.528387	0.0110319
White Blood Cell count	orthologstool224	K02963	0.00259509	xgb	NA	NA	75	942	9	4	0.000424386	0.528387	0.0110319
White Blood Cell count	orthologstool236	K03111	0.00256516	xgb	NA	NA	75	942	9	4	0.000424386	0.528387	0.0110319
White Blood Cell count	microbenasal12	Betaproteobacteria	0.00253678	xgb	NA	NA	75	942	9	4	0.000424386	0.528387	0.0110319
White Blood Cell count	ortholognasal173	K02435	0.00253219	xgb	NA	NA	75	942	9	4	0.000424386	0.528387	0.0110319
White Blood Cell count	ortholognasal269	K03545	0.00252509	xgb	NA	NA	75	942	9	4	0.000424386	0.528387	0.0110319
White Blood Cell count	orthologstool194	K02357	0.00251368	xgb	NA	NA	75	942	9	4	0.000424386	0.528387	0.0110319
White Blood Cell count	ortholognasal339	K08281	0.00245171	xgb	NA	NA	75	942	9	4	0.000424386	0.528387	0.0110319
White Blood Cell count	ortholognasal306	K05565	0.00243249	xgb	NA	NA	75	942	9	4	0.000424386	0.528387	0.0110319
White Blood Cell count	microbenasal49	Moraxellaceae	0.00242806	xgb	NA	NA	75	942	9	4	0.000424386	0.528387	0.0110319
White Blood Cell count	microbenasal50	Neisseriaceae	0.00241076	xgb	NA	NA	75	942	9	4	0.000424386	0.528387	0.0110319
White Blood Cell count	orthologstool111	K01733	0.00236144	xgb	NA	NA	75	942	9	4	0.000424386	0.528387	0.0110319
White Blood Cell count	microbestool14	Gammaproteobacteria	0.00234339	xgb	NA	NA	75	942	9	4	0.000424386	0.528387	0.0110319
White Blood Cell count	microbestool39	Lachnospiraceae	0.00231777	xgb	NA	NA	75	942	9	4	0.000424386	0.528387	0.0110319
White Blood Cell count	orthologstool227	K02994	0.00231354	xgb	NA	NA	75	942	9	4	0.000424386	0.528387	0.0110319
White Blood Cell count	ortholognasal117	K01881	0.0023054	xgb	NA	NA	75	942	9	4	0.000424386	0.528387	0.0110319
White Blood Cell count	ortholognasal326	K07025	0.00226669	xgb	NA	NA	75	942	9	4	0.000424386	0.528387	0.0110319
White Blood Cell count	orthologstool149	K01955	0.00223859	xgb	NA	NA	75	942	9	4	0.000424386	0.528387	0.0110319
White Blood Cell count	ortholognasal267	K03531	0.00219508	xgb	NA	NA	75	942	9	4	0.000424386	0.528387	0.0110319
White Blood Cell count	microbestool34	Clostridiales XIII (unclassified)	0.00218861	xgb	NA	NA	75	942	9	4	0.000424386	0.528387	0.0110319
White Blood Cell count	orthologstool181	K02109	0.00217881	xgb	NA	NA	75	942	9	4	0.000424386	0.528387	0.0110319
White Blood Cell count	ortholognasal1	K00016	0.00217183	xgb	NA	NA	75	942	9	4	0.000424386	0.528387	0.0110319
White Blood Cell count	orthologstool244	K03308	0.00215986	xgb	NA	NA	75	942	9	4	0.000424386	0.528387	0.0110319
White Blood Cell count	orthologstool85	K01338	0.00213879	xgb	NA	NA	75	942	9	4	0.000424386	0.528387	0.0110319
White Blood Cell count	ortholognasal227	K02988	0.00209725	xgb	NA	NA	75	942	9	4	0.000424386	0.528387	0.0110319
White Blood Cell count	microbenasal60	Actinomyces	0.00209704	xgb	NA	NA	75	942	9	4	0.000424386	0.528387	0.0110319
White Blood Cell count	orthologstool307	K06941	0.00208099	xgb	NA	NA	75	942	9	4	0.000424386	0.528387	0.0110319
White Blood Cell count	orthologstool188	K02231	0.00207886	xgb	NA	NA	75	942	9	4	0.000424386	0.528387	0.0110319
White Blood Cell count	orthologstool226	K02986	0.00205218	xgb	NA	NA	75	942	9	4	0.000424386	0.528387	0.0110319
White Blood Cell count	microbenasal24	Clostridiales	0.00203914	xgb	NA	NA	75	942	9	4	0.000424386	0.528387	0.0110319
White Blood Cell count	ortholognasal145	K02028	0.00202658	xgb	NA	NA	75	942	9	4	0.000424386	0.528387	0.0110319
White Blood Cell count	orthologstool272	K03671	0.00202089	xgb	NA	NA	75	942	9	4	0.000424386	0.528387	0.0110319
White Blood Cell count	ortholognasal244	K03168	0.00198317	xgb	NA	NA	75	942	9	4	0.000424386	0.528387	0.0110319
White Blood Cell count	ortholognasal331	K07090	0.0019805	xgb	NA	NA	75	942	9	4	0.000424386	0.528387	0.0110319
White Blood Cell count	orthologstool90	K01462	0.00196191	xgb	NA	NA	75	942	9	4	0.000424386	0.528387	0.0110319
White Blood Cell count	microbestool26	Lactobacillales	0.00194216	xgb	NA	NA	75	942	9	4	0.000424386	0.528387	0.0110319
White Blood Cell count	microbestool30	Firmicutes (unclassified)	0.00194198	xgb	NA	NA	75	942	9	4	0.000424386	0.528387	0.0110319
White Blood Cell count	ortholognasal309	K05569	0.00193568	xgb	NA	NA	75	942	9	4	0.000424386	0.528387	0.0110319
White Blood Cell count	orthologstool41	K00790	0.00192898	xgb	NA	NA	75	942	9	4	0.000424386	0.528387	0.0110319
White Blood Cell count	microbestool82	Prevotella	0.00192433	xgb	NA	NA	75	942	9	4	0.000424386	0.528387	0.0110319
White Blood Cell count	ortholognasal102	K01803	0.00190935	xgb	NA	NA	75	942	9	4	0.000424386	0.528387	0.0110319
White Blood Cell count	ortholognasal70	K01256	0.00189247	xgb	NA	NA	75	942	9	4	0.000424386	0.528387	0.0110319
White Blood Cell count	microbestool77	Odoribacter	0.00188899	xgb	NA	NA	75	942	9	4	0.000424386	0.528387	0.0110319
White Blood Cell count	ortholognasal6	K00088	0.00188523	xgb	NA	NA	75	942	9	4	0.000424386	0.528387	0.0110319
White Blood Cell count	ortholognasal44	K00850	0.0018731	xgb	NA	NA	75	942	9	4	0.000424386	0.528387	0.0110319
White Blood Cell count	ortholognasal240	K03101	0.00187055	xgb	NA	NA	75	942	9	4	0.000424386	0.528387	0.0110319
White Blood Cell count	orthologstool240	K03205	0.00186765	xgb	NA	NA	75	942	9	4	0.000424386	0.528387	0.0110319
White Blood Cell count	microbestool83	Pseudoflavonifractor	0.00186184	xgb	NA	NA	75	942	9	4	0.000424386	0.528387	0.0110319
White Blood Cell count	microbestool20	Burkholderiales	0.00185622	xgb	NA	NA	75	942	9	4	0.000424386	0.528387	0.0110319
White Blood Cell count	orthologstool70	K01000	0.00183597	xgb	NA	NA	75	942	9	4	0.000424386	0.528387	0.0110319
White Blood Cell count	microbenasal45	Flavobacteriaceae	0.00183565	xgb	NA	NA	75	942	9	4	0.000424386	0.528387	0.0110319
White Blood Cell count	microbestool46	Sutterellaceae	0.0018208	xgb	NA	NA	75	942	9	4	0.000424386	0.528387	0.0110319
White Blood Cell count	microbestool10	Betaproteobacteria	0.001809	xgb	NA	NA	75	942	9	4	0.000424386	0.528387	0.0110319
White Blood Cell count	orthologstool87	K01409	0.00179942	xgb	NA	NA	75	942	9	4	0.000424386	0.528387	0.0110319
White Blood Cell count	orthologstool16	K00540	0.00177485	xgb	NA	NA	75	942	9	4	0.000424386	0.528387	0.0110319
White Blood Cell count	orthologstool76	K01153	0.00176849	xgb	NA	NA	75	942	9	4	0.000424386	0.528387	0.0110319
White Blood Cell count	microbenasal47	Lachnospiraceae	0.00176828	xgb	NA	NA	75	942	9	4	0.000424386	0.528387	0.0110319
White Blood Cell count	ortholognasal5	K00075	0.00175363	xgb	NA	NA	75	942	9	4	0.000424386	0.528387	0.0110319
White Blood Cell count	microbestool17	Bacteria (unclassified)	0.001752	xgb	NA	NA	75	942	9	4	0.000424386	0.528387	0.0110319
White Blood Cell count	ortholognasal153	K02040	0.00173147	xgb	NA	NA	75	942	9	4	0.000424386	0.528387	0.0110319
White Blood Cell count	orthologstool297	K06153	0.0017096	xgb	NA	NA	75	942	9	4	0.000424386	0.528387	0.0110319
White Blood Cell count	ortholognasal251	K03299	0.00170402	xgb	NA	NA	75	942	9	4	0.000424386	0.528387	0.0110319
White Blood Cell count	ortholognasal35	K00789	0.00169878	xgb	NA	NA	75	942	9	4	0.000424386	0.528387	0.0110319
White Blood Cell count	ortholognasal29	K00615	0.00168968	xgb	NA	NA	75	942	9	4	0.000424386	0.528387	0.0110319
White Blood Cell count	microbestool81	Phascolarctobacterium	0.00166713	xgb	NA	NA	75	942	9	4	0.000424386	0.528387	0.0110319
White Blood Cell count	ortholognasal78	K01462	0.00166311	xgb	NA	NA	75	942	9	4	0.000424386	0.528387	0.0110319
White Blood Cell count	microbenasal2	Bacteroidetes	0.00165506	xgb	NA	NA	75	942	9	4	0.000424386	0.528387	0.0110319
White Blood Cell count	ortholognasal137	K02006	0.00164686	xgb	NA	NA	75	942	9	4	0.000424386	0.528387	0.0110319
White Blood Cell count	ortholognasal252	K03303	0.00164647	xgb	NA	NA	75	942	9	4	0.000424386	0.528387	0.0110319
White Blood Cell count	microbestool76	Lachnospiracea (unclassified)	0.00164444	xgb	NA	NA	75	942	9	4	0.000424386	0.528387	0.0110319
White Blood Cell count	microbenasal52	Porphyromonadaceae	0.0016249	xgb	NA	NA	75	942	9	4	0.000424386	0.528387	0.0110319
White Blood Cell count	orthologstool182	K02110	0.0016202	xgb	NA	NA	75	942	9	4	0.000424386	0.528387	0.0110319
White Blood Cell count	microbestool42	Prevotellaceae	0.0016017	xgb	NA	NA	75	942	9	4	0.000424386	0.528387	0.0110319
White Blood Cell count	microbestool59	Blautia	0.00160081	xgb	NA	NA	75	942	9	4	0.000424386	0.528387	0.0110319
White Blood Cell count	ortholognasal96	K01752	0.00159864	xgb	NA	NA	75	942	9	4	0.000424386	0.528387	0.0110319
White Blood Cell count	orthologstool125	K01811	0.00158411	xgb	NA	NA	75	942	9	4	0.000424386	0.528387	0.0110319
White Blood Cell count	microbenasal4	Firmicutes	0.00158311	xgb	NA	NA	75	942	9	4	0.000424386	0.528387	0.0110319
White Blood Cell count	ortholognasal39	K00806	0.00157561	xgb	NA	NA	75	942	9	4	0.000424386	0.528387	0.0110319
White Blood Cell count	ortholognasal74	K01421	0.00156672	xgb	NA	NA	75	942	9	4	0.000424386	0.528387	0.0110319
White Blood Cell count	orthologstool247	K03394	0.00154422	xgb	NA	NA	75	942	9	4	0.000424386	0.528387	0.0110319
White Blood Cell count	microbenasal39	Carnobacteriaceae	0.00154296	xgb	NA	NA	75	942	9	4	0.000424386	0.528387	0.0110319
White Blood Cell count	ortholognasal275	K03596	0.0015355	xgb	NA	NA	75	942	9	4	0.000424386	0.528387	0.0110319
White Blood Cell count	ortholognasal26	K00602	0.00152687	xgb	NA	NA	75	942	9	4	0.000424386	0.528387	0.0110319
White Blood Cell count	orthologstool32	K00688	0.00150939	xgb	NA	NA	75	942	9	4	0.000424386	0.528387	0.0110319
White Blood Cell count	orthologstool357	K13038	0.00150544	xgb	NA	NA	75	942	9	4	0.000424386	0.528387	0.0110319
White Blood Cell count	microbestool90	Clostridiales XIII (unclassified)	0.00149327	xgb	NA	NA	75	942	9	4	0.000424386	0.528387	0.0110319
White Blood Cell count	microbenasal80	Neisseriaceae (unclassified)	0.00148017	xgb	NA	NA	75	942	9	4	0.000424386	0.528387	0.0110319
White Blood Cell count	ortholognasal76	K01439	0.00147873	xgb	NA	NA	75	942	9	4	0.000424386	0.528387	0.0110319
White Blood Cell count	orthologstool274	K03701	0.00146531	xgb	NA	NA	75	942	9	4	0.000424386	0.528387	0.0110319
White Blood Cell count	ortholognasal245	K03177	0.0014647	xgb	NA	NA	75	942	9	4	0.000424386	0.528387	0.0110319
White Blood Cell count	ortholognasal136	K02004	0.00144491	xgb	NA	NA	75	942	9	4	0.000424386	0.528387	0.0110319
White Blood Cell count	ortholognasal94	K01714	0.00144389	xgb	NA	NA	75	942	9	4	0.000424386	0.528387	0.0110319
White Blood Cell count	ortholognasal350	K11752	0.00143271	xgb	NA	NA	75	942	9	4	0.000424386	0.528387	0.0110319
White Blood Cell count	orthologstool334	K07727	0.00142487	xgb	NA	NA	75	942	9	4	0.000424386	0.528387	0.0110319
White Blood Cell count	orthologstool278	K03768	0.00141563	xgb	NA	NA	75	942	9	4	0.000424386	0.528387	0.0110319
White Blood Cell count	ortholognasal46	K00865	0.0014106	xgb	NA	NA	75	942	9	4	0.000424386	0.528387	0.0110319
White Blood Cell count	microbestool23	Desulfovibrionales	0.00140677	xgb	NA	NA	75	942	9	4	0.000424386	0.528387	0.0110319
White Blood Cell count	ortholognasal216	K02946	0.00139468	xgb	NA	NA	75	942	9	4	0.000424386	0.528387	0.0110319
White Blood Cell count	ortholognasal21	K00540	0.00138753	xgb	NA	NA	75	942	9	4	0.000424386	0.528387	0.0110319
White Blood Cell count	microbenasal58	Actinomycetales (unclassified)	0.00138547	xgb	NA	NA	75	942	9	4	0.000424386	0.528387	0.0110319
White Blood Cell count	orthologstool118	K01783	0.00138485	xgb	NA	NA	75	942	9	4	0.000424386	0.528387	0.0110319
White Blood Cell count	orthologstool229	K03086	0.00137618	xgb	NA	NA	75	942	9	4	0.000424386	0.528387	0.0110319
White Blood Cell count	orthologstool221	K02935	0.00137394	xgb	NA	NA	75	942	9	4	0.000424386	0.528387	0.0110319
White Blood Cell count	orthologstool115	K01752	0.00137293	xgb	NA	NA	75	942	9	4	0.000424386	0.528387	0.0110319
White Blood Cell count	ortholognasal144	K02027	0.00137148	xgb	NA	NA	75	942	9	4	0.000424386	0.528387	0.0110319
White Blood Cell count	ortholognasal273	K03588	0.00136089	xgb	NA	NA	75	942	9	4	0.000424386	0.528387	0.0110319
White Blood Cell count	ortholognasal314	K06147	0.00135989	xgb	NA	NA	75	942	9	4	0.000424386	0.528387	0.0110319
White Blood Cell count	ortholognasal119	K01885	0.00135322	xgb	NA	NA	75	942	9	4	0.000424386	0.528387	0.0110319
White Blood Cell count	orthologstool133	K01873	0.00134851	xgb	NA	NA	75	942	9	4	0.000424386	0.528387	0.0110319
White Blood Cell count	ortholognasal182	K02548	0.00134807	xgb	NA	NA	75	942	9	4	0.000424386	0.528387	0.0110319
White Blood Cell count	microbestool18	Firmicutes (unclassified)	0.00134779	xgb	NA	NA	75	942	9	4	0.000424386	0.528387	0.0110319
White Blood Cell count	microbenasal14	Clostridia	0.0013443	xgb	NA	NA	75	942	9	4	0.000424386	0.528387	0.0110319
White Blood Cell count	ortholognasal23	K00554	0.0013434	xgb	NA	NA	75	942	9	4	0.000424386	0.528387	0.0110319
White Blood Cell count	orthologstool72	K01056	0.00133223	xgb	NA	NA	75	942	9	4	0.000424386	0.528387	0.0110319
White Blood Cell count	orthologstool292	K05366	0.00132397	xgb	NA	NA	75	942	9	4	0.000424386	0.528387	0.0110319
White Blood Cell count	orthologstool293	K05837	0.00132361	xgb	NA	NA	75	942	9	4	0.000424386	0.528387	0.0110319
White Blood Cell count	ortholognasal9	K00135	0.00132328	xgb	NA	NA	75	942	9	4	0.000424386	0.528387	0.0110319
White Blood Cell count	orthologstool131	K01869	0.00131474	xgb	NA	NA	75	942	9	4	0.000424386	0.528387	0.0110319
White Blood Cell count	ortholognasal22	K00549	0.00131314	xgb	NA	NA	75	942	9	4	0.000424386	0.528387	0.0110319
White Blood Cell count	microbenasal34	Bacteria (unclassified)	0.00130954	xgb	NA	NA	75	942	9	4	0.000424386	0.528387	0.0110319
White Blood Cell count	orthologstool144	K01929	0.00130684	xgb	NA	NA	75	942	9	4	0.000424386	0.528387	0.0110319
White Blood Cell count	microbenasal61	Anaerococcus	0.00129271	xgb	NA	NA	75	942	9	4	0.000424386	0.528387	0.0110319
White Blood Cell count	ortholognasal166	K02346	0.00129123	xgb	NA	NA	75	942	9	4	0.000424386	0.528387	0.0110319
White Blood Cell count	microbenasal63	Dolosigranulum	0.00128603	xgb	NA	NA	75	942	9	4	0.000424386	0.528387	0.0110319
White Blood Cell count	microbestool60	Butyricicoccus	0.00127889	xgb	NA	NA	75	942	9	4	0.000424386	0.528387	0.0110319
White Blood Cell count	orthologstool161	K02015	0.001276	xgb	NA	NA	75	942	9	4	0.000424386	0.528387	0.0110319
White Blood Cell count	orthologstool177	K02051	0.00127479	xgb	NA	NA	75	942	9	4	0.000424386	0.528387	0.0110319
White Blood Cell count	orthologstool1	K00014	0.00127175	xgb	NA	NA	75	942	9	4	0.000424386	0.528387	0.0110319
White Blood Cell count	orthologstool234	K03106	0.00126284	xgb	NA	NA	75	942	9	4	0.000424386	0.528387	0.0110319
White Blood Cell count	ortholognasal57	K00951	0.00126041	xgb	NA	NA	75	942	9	4	0.000424386	0.528387	0.0110319
White Blood Cell count	ortholognasal338	K07478	0.00125955	xgb	NA	NA	75	942	9	4	0.000424386	0.528387	0.0110319
White Blood Cell count	microbenasal57	Veillonellaceae	0.00124911	xgb	NA	NA	75	942	9	4	0.000424386	0.528387	0.0110319
White Blood Cell count	orthologstool179	K02078	0.00124183	xgb	NA	NA	75	942	9	4	0.000424386	0.528387	0.0110319
White Blood Cell count	orthologstool253	K03497	0.0012402	xgb	NA	NA	75	942	9	4	0.000424386	0.528387	0.0110319
White Blood Cell count	ortholognasal329	K07056	0.00123967	xgb	NA	NA	75	942	9	4	0.000424386	0.528387	0.0110319
White Blood Cell count	orthologstool119	K01784	0.00123876	xgb	NA	NA	75	942	9	4	0.000424386	0.528387	0.0110319
White Blood Cell count	ortholognasal34	K00759	0.00123785	xgb	NA	NA	75	942	9	4	0.000424386	0.528387	0.0110319
White Blood Cell count	orthologstool218	K02890	0.00122959	xgb	NA	NA	75	942	9	4	0.000424386	0.528387	0.0110319
White Blood Cell count	ortholognasal10	K00145	0.00122106	xgb	NA	NA	75	942	9	4	0.000424386	0.528387	0.0110319
White Blood Cell count	orthologstool242	K03292	0.00121635	xgb	NA	NA	75	942	9	4	0.000424386	0.528387	0.0110319
White Blood Cell count	ortholognasal332	K07107	0.00121276	xgb	NA	NA	75	942	9	4	0.000424386	0.528387	0.0110319
White Blood Cell count	ortholognasal342	K09687	0.00120878	xgb	NA	NA	75	942	9	4	0.000424386	0.528387	0.0110319
White Blood Cell count	orthologstool151	K01972	0.00120313	xgb	NA	NA	75	942	9	4	0.000424386	0.528387	0.0110319
White Blood Cell count	orthologstool26	K00620	0.00120087	xgb	NA	NA	75	942	9	4	0.000424386	0.528387	0.0110319
White Blood Cell count	ortholognasal180	K02528	0.00119573	xgb	NA	NA	75	942	9	4	0.000424386	0.528387	0.0110319
White Blood Cell count	ortholognasal292	K03823	0.00119362	xgb	NA	NA	75	942	9	4	0.000424386	0.528387	0.0110319
White Blood Cell count	microbestool72	Erysipelotrichaceae (unclassified)	0.00118975	xgb	NA	NA	75	942	9	4	0.000424386	0.528387	0.0110319
White Blood Cell count	orthologstool56	K00937	0.001185	xgb	NA	NA	75	942	9	4	0.000424386	0.528387	0.0110319
White Blood Cell count	ortholognasal124	K01897	0.00117924	xgb	NA	NA	75	942	9	4	0.000424386	0.528387	0.0110319
White Blood Cell count	orthologstool342	K09686	0.00117662	xgb	NA	NA	75	942	9	4	0.000424386	0.528387	0.0110319
White Blood Cell count	microbestool1	Actinobacteria	0.0011629	xgb	NA	NA	75	942	9	4	0.000424386	0.528387	0.0110319
White Blood Cell count	ortholognasal346	K10563	0.00116089	xgb	NA	NA	75	942	9	4	0.000424386	0.528387	0.0110319
White Blood Cell count	orthologstool39	K00788	0.00116055	xgb	NA	NA	75	942	9	4	0.000424386	0.528387	0.0110319
White Blood Cell count	ortholognasal209	K02911	0.00115196	xgb	NA	NA	75	942	9	4	0.000424386	0.528387	0.0110319
White Blood Cell count	ortholognasal158	K02259	0.00115035	xgb	NA	NA	75	942	9	4	0.000424386	0.528387	0.0110319
White Blood Cell count	ortholognasal315	K06148	0.00113143	xgb	NA	NA	75	942	9	4	0.000424386	0.528387	0.0110319
White Blood Cell count	orthologstool304	K06889	0.00113074	xgb	NA	NA	75	942	9	4	0.000424386	0.528387	0.0110319
White Blood Cell count	ortholognasal290	K03750	0.00110519	xgb	NA	NA	75	942	9	4	0.000424386	0.528387	0.0110319
White Blood Cell count	microbestool44	Ruminococcaceae	0.00110501	xgb	NA	NA	75	942	9	4	0.000424386	0.528387	0.0110319
White Blood Cell count	microbenasal44	Enterobacteriaceae	0.00110259	xgb	NA	NA	75	942	9	4	0.000424386	0.528387	0.0110319
White Blood Cell count	ortholognasal81	K01507	0.00109775	xgb	NA	NA	75	942	9	4	0.000424386	0.528387	0.0110319
White Blood Cell count	orthologstool140	K01912	0.00109069	xgb	NA	NA	75	942	9	4	0.000424386	0.528387	0.0110319
White Blood Cell count	orthologstool290	K04763	0.00107443	xgb	NA	NA	75	942	9	4	0.000424386	0.528387	0.0110319
White Blood Cell count	orthologstool67	K00981	0.00106991	xgb	NA	NA	75	942	9	4	0.000424386	0.528387	0.0110319
White Blood Cell count	orthologstool69	K00995	0.00106982	xgb	NA	NA	75	942	9	4	0.000424386	0.528387	0.0110319
White Blood Cell count	ortholognasal24	K00566	0.00106738	xgb	NA	NA	75	942	9	4	0.000424386	0.528387	0.0110319
White Blood Cell count	ortholognasal305	K05522	0.0010523	xgb	NA	NA	75	942	9	4	0.000424386	0.528387	0.0110319
White Blood Cell count	orthologstool261	K03545	0.00105048	xgb	NA	NA	75	942	9	4	0.000424386	0.528387	0.0110319
White Blood Cell count	orthologstool220	K02909	0.00104067	xgb	NA	NA	75	942	9	4	0.000424386	0.528387	0.0110319
White Blood Cell count	ortholognasal325	K07024	0.0010388	xgb	NA	NA	75	942	9	4	0.000424386	0.528387	0.0110319
White Blood Cell count	microbestool3	Firmicutes	0.00103611	xgb	NA	NA	75	942	9	4	0.000424386	0.528387	0.0110319
White Blood Cell count	microbestool71	Eggerthella	0.00103509	xgb	NA	NA	75	942	9	4	0.000424386	0.528387	0.0110319
White Blood Cell count	ortholognasal219	K02954	0.00102914	xgb	NA	NA	75	942	9	4	0.000424386	0.528387	0.0110319
White Blood Cell count	orthologstool299	K06173	0.00102846	xgb	NA	NA	75	942	9	4	0.000424386	0.528387	0.0110319
White Blood Cell count	orthologstool223	K02948	0.00102383	xgb	NA	NA	75	942	9	4	0.000424386	0.528387	0.0110319
White Blood Cell count	orthologstool123	K01808	0.00102123	xgb	NA	NA	75	942	9	4	0.000424386	0.528387	0.0110319
White Blood Cell count	microbenasal16	Fusobacteria	0.0010041	xgb	NA	NA	75	942	9	4	0.000424386	0.528387	0.0110319
White Blood Cell count	orthologstool101	K01647	0.000999235	xgb	NA	NA	75	942	9	4	0.000424386	0.528387	0.0110319
White Blood Cell count	ortholognasal107	K01866	0.000996589	xgb	NA	NA	75	942	9	4	0.000424386	0.528387	0.0110319
White Blood Cell count	microbestool38	Erysipelotrichaceae	0.000996519	xgb	NA	NA	75	942	9	4	0.000424386	0.528387	0.0110319
White Blood Cell count	ortholognasal32	K00655	0.000995276	xgb	NA	NA	75	942	9	4	0.000424386	0.528387	0.0110319
White Blood Cell count	orthologstool126	K01834	0.0009933	xgb	NA	NA	75	942	9	4	0.000424386	0.528387	0.0110319
White Blood Cell count	ortholognasal116	K01876	0.0009931	xgb	NA	NA	75	942	9	4	0.000424386	0.528387	0.0110319
White Blood Cell count	microbenasal78	Actinomycetales (unclassified)	0.000992444	xgb	NA	NA	75	942	9	4	0.000424386	0.528387	0.0110319
White Blood Cell count	orthologstool77	K01154	0.000990378	xgb	NA	NA	75	942	9	4	0.000424386	0.528387	0.0110319
White Blood Cell count	microbestool4	Proteobacteria	0.000985155	xgb	NA	NA	75	942	9	4	0.000424386	0.528387	0.0110319
White Blood Cell count	microbenasal26	Flavobacteriales	0.000980193	xgb	NA	NA	75	942	9	4	0.000424386	0.528387	0.0110319
White Blood Cell count	orthologstool254	K03498	0.00097967	xgb	NA	NA	75	942	9	4	0.000424386	0.528387	0.0110319
White Blood Cell count	orthologstool257	K03525	0.000975146	xgb	NA	NA	75	942	9	4	0.000424386	0.528387	0.0110319
White Blood Cell count	orthologstool21	K00599	0.000971518	xgb	NA	NA	75	942	9	4	0.000424386	0.528387	0.0110319
White Blood Cell count	ortholognasal92	K01703	0.000967191	xgb	NA	NA	75	942	9	4	0.000424386	0.528387	0.0110319
White Blood Cell count	orthologstool316	K07056	0.000966828	xgb	NA	NA	75	942	9	4	0.000424386	0.528387	0.0110319
White Blood Cell count	orthologstool63	K00954	0.000945401	xgb	NA	NA	75	942	9	4	0.000424386	0.528387	0.0110319
White Blood Cell count	orthologstool93	K01520	0.000944519	xgb	NA	NA	75	942	9	4	0.000424386	0.528387	0.0110319
White Blood Cell count	ortholognasal11	K00226	0.000933913	xgb	NA	NA	75	942	9	4	0.000424386	0.528387	0.0110319
White Blood Cell count	ortholognasal156	K02073	0.000927384	xgb	NA	NA	75	942	9	4	0.000424386	0.528387	0.0110319
White Blood Cell count	ortholognasal247	K03210	0.000917424	xgb	NA	NA	75	942	9	4	0.000424386	0.528387	0.0110319
White Blood Cell count	microbestool57	Barnesiella	0.000912169	xgb	NA	NA	75	942	9	4	0.000424386	0.528387	0.0110319
White Blood Cell count	ortholognasal140	K02015	0.000903478	xgb	NA	NA	75	942	9	4	0.000424386	0.528387	0.0110319
White Blood Cell count	orthologstool71	K01012	0.000901813	xgb	NA	NA	75	942	9	4	0.000424386	0.528387	0.0110319
White Blood Cell count	ortholognasal85	K01619	0.000900395	xgb	NA	NA	75	942	9	4	0.000424386	0.528387	0.0110319
White Blood Cell count	ortholognasal73	K01409	0.000900331	xgb	NA	NA	75	942	9	4	0.000424386	0.528387	0.0110319
White Blood Cell count	orthologstool267	K03630	0.00089868	xgb	NA	NA	75	942	9	4	0.000424386	0.528387	0.0110319
White Blood Cell count	microbestool15	Negativicutes	0.000896498	xgb	NA	NA	75	942	9	4	0.000424386	0.528387	0.0110319
White Blood Cell count	microbenasal69	Peptoniphilus	0.000895107	xgb	NA	NA	75	942	9	4	0.000424386	0.528387	0.0110319
White Blood Cell count	orthologstool73	K01091	0.000894134	xgb	NA	NA	75	942	9	4	0.000424386	0.528387	0.0110319
White Blood Cell count	ortholognasal132	K01972	0.000892896	xgb	NA	NA	75	942	9	4	0.000424386	0.528387	0.0110319
White Blood Cell count	ortholognasal138	K02008	0.000892059	xgb	NA	NA	75	942	9	4	0.000424386	0.528387	0.0110319
White Blood Cell count	ortholognasal95	K01738	0.000882616	xgb	NA	NA	75	942	9	4	0.000424386	0.528387	0.0110319
White Blood Cell count	orthologstool302	K06287	0.000881237	xgb	NA	NA	75	942	9	4	0.000424386	0.528387	0.0110319
White Blood Cell count	ortholognasal258	K03427	0.000877106	xgb	NA	NA	75	942	9	4	0.000424386	0.528387	0.0110319
White Blood Cell count	ortholognasal13	K00239	0.000874476	xgb	NA	NA	75	942	9	4	0.000424386	0.528387	0.0110319
White Blood Cell count	microbestool84	Roseburia	0.000871606	xgb	NA	NA	75	942	9	4	0.000424386	0.528387	0.0110319
White Blood Cell count	orthologstool208	K02835	0.000869026	xgb	NA	NA	75	942	9	4	0.000424386	0.528387	0.0110319
White Blood Cell count	microbenasal18	Negativicutes	0.000865576	xgb	NA	NA	75	942	9	4	0.000424386	0.528387	0.0110319
White Blood Cell count	ortholognasal307	K05567	0.000861456	xgb	NA	NA	75	942	9	4	0.000424386	0.528387	0.0110319
White Blood Cell count	orthologstool319	K07095	0.000861008	xgb	NA	NA	75	942	9	4	0.000424386	0.528387	0.0110319
White Blood Cell count	orthologstool47	K00847	0.000858821	xgb	NA	NA	75	942	9	4	0.000424386	0.528387	0.0110319
White Blood Cell count	ortholognasal354	K13542	0.000857889	xgb	NA	NA	75	942	9	4	0.000424386	0.528387	0.0110319
White Blood Cell count	orthologstool6	K00100	0.000856187	xgb	NA	NA	75	942	9	4	0.000424386	0.528387	0.0110319
White Blood Cell count	microbenasal21	Bacillales	0.000855216	xgb	NA	NA	75	942	9	4	0.000424386	0.528387	0.0110319
White Blood Cell count	ortholognasal4	K00059	0.000851317	xgb	NA	NA	75	942	9	4	0.000424386	0.528387	0.0110319
White Blood Cell count	ortholognasal146	K02029	0.000848023	xgb	NA	NA	75	942	9	4	0.000424386	0.528387	0.0110319
White Blood Cell count	ortholognasal147	K02030	0.00084763	xgb	NA	NA	75	942	9	4	0.000424386	0.528387	0.0110319
White Blood Cell count	orthologstool61	K00948	0.000838378	xgb	NA	NA	75	942	9	4	0.000424386	0.528387	0.0110319
White Blood Cell count	ortholognasal84	K01586	0.000829089	xgb	NA	NA	75	942	9	4	0.000424386	0.528387	0.0110319
White Blood Cell count	orthologstool106	K01689	0.000827936	xgb	NA	NA	75	942	9	4	0.000424386	0.528387	0.0110319
White Blood Cell count	ortholognasal341	K09686	0.000822773	xgb	NA	NA	75	942	9	4	0.000424386	0.528387	0.0110319
White Blood Cell count	orthologstool99	K01624	0.000822223	xgb	NA	NA	75	942	9	4	0.000424386	0.528387	0.0110319
White Blood Cell count	orthologstool258	K03527	0.000821851	xgb	NA	NA	75	942	9	4	0.000424386	0.528387	0.0110319
White Blood Cell count	ortholognasal53	K00939	0.000819238	xgb	NA	NA	75	942	9	4	0.000424386	0.528387	0.0110319
White Blood Cell count	ortholognasal83	K01533	0.000817288	xgb	NA	NA	75	942	9	4	0.000424386	0.528387	0.0110319
White Blood Cell count	ortholognasal148	K02031	0.000816414	xgb	NA	NA	75	942	9	4	0.000424386	0.528387	0.0110319
White Blood Cell count	orthologstool146	K01951	0.000814908	xgb	NA	NA	75	942	9	4	0.000424386	0.528387	0.0110319
White Blood Cell count	orthologstool189	K02314	0.000814538	xgb	NA	NA	75	942	9	4	0.000424386	0.528387	0.0110319
White Blood Cell count	ortholognasal274	K03595	0.000811882	xgb	NA	NA	75	942	9	4	0.000424386	0.528387	0.0110319
White Blood Cell count	orthologstool331	K07636	0.000797862	xgb	NA	NA	75	942	9	4	0.000424386	0.528387	0.0110319
White Blood Cell count	ortholognasal355	K13787	0.00078649	xgb	NA	NA	75	942	9	4	0.000424386	0.528387	0.0110319
White Blood Cell count	ortholognasal181	K02529	0.000785226	xgb	NA	NA	75	942	9	4	0.000424386	0.528387	0.0110319
White Blood Cell count	microbenasal67	Granulicatella	0.000780735	xgb	NA	NA	75	942	9	4	0.000424386	0.528387	0.0110319
White Blood Cell count	orthologstool335	K07729	0.000780482	xgb	NA	NA	75	942	9	4	0.000424386	0.528387	0.0110319
White Blood Cell count	orthologstool321	K07107	0.000779641	xgb	NA	NA	75	942	9	4	0.000424386	0.528387	0.0110319
White Blood Cell count	ortholognasal357	K14652	0.00077851	xgb	NA	NA	75	942	9	4	0.000424386	0.528387	0.0110319
White Blood Cell count	orthologstool94	K01524	0.000774554	xgb	NA	NA	75	942	9	4	0.000424386	0.528387	0.0110319
White Blood Cell count	orthologstool142	K01921	0.000770502	xgb	NA	NA	75	942	9	4	0.000424386	0.528387	0.0110319
White Blood Cell count	ortholognasal313	K06131	0.000770422	xgb	NA	NA	75	942	9	4	0.000424386	0.528387	0.0110319
White Blood Cell count	microbenasal75	Streptococcus	0.000765686	xgb	NA	NA	75	942	9	4	0.000424386	0.528387	0.0110319
White Blood Cell count	ortholognasal86	K01624	0.000762337	xgb	NA	NA	75	942	9	4	0.000424386	0.528387	0.0110319
White Blood Cell count	microbestool78	Oscillibacter	0.000760697	xgb	NA	NA	75	942	9	4	0.000424386	0.528387	0.0110319
White Blood Cell count	microbestool33	Clostridiaceae	0.000759878	xgb	NA	NA	75	942	9	4	0.000424386	0.528387	0.0110319
White Blood Cell count	ortholognasal108	K01867	0.000754965	xgb	NA	NA	75	942	9	4	0.000424386	0.528387	0.0110319
White Blood Cell count	microbestool87	Veillonella	0.00075259	xgb	NA	NA	75	942	9	4	0.000424386	0.528387	0.0110319
White Blood Cell count	orthologstool117	K01775	0.000749133	xgb	NA	NA	75	942	9	4	0.000424386	0.528387	0.0110319
White Blood Cell count	microbenasal23	Burkholderiales	0.000741221	xgb	NA	NA	75	942	9	4	0.000424386	0.528387	0.0110319
White Blood Cell count	microbenasal11	Bacteroidia	0.000739877	xgb	NA	NA	75	942	9	4	0.000424386	0.528387	0.0110319
White Blood Cell count	ortholognasal7	K00128	0.00073483	xgb	NA	NA	75	942	9	4	0.000424386	0.528387	0.0110319
White Blood Cell count	ortholognasal75	K01424	0.000733533	xgb	NA	NA	75	942	9	4	0.000424386	0.528387	0.0110319
White Blood Cell count	microbenasal27	Fusobacteriales	0.000732334	xgb	NA	NA	75	942	9	4	0.000424386	0.528387	0.0110319
White Blood Cell count	ortholognasal14	K00240	0.000731826	xgb	NA	NA	75	942	9	4	0.000424386	0.528387	0.0110319
White Blood Cell count	microbenasal51	Pasteurellaceae	0.000730594	xgb	NA	NA	75	942	9	4	0.000424386	0.528387	0.0110319
White Blood Cell count	orthologstool167	K02029	0.000722666	xgb	NA	NA	75	942	9	4	0.000424386	0.528387	0.0110319
White Blood Cell count	ortholognasal280	K03671	0.00071649	xgb	NA	NA	75	942	9	4	0.000424386	0.528387	0.0110319
White Blood Cell count	orthologstool300	K06180	0.000705431	xgb	NA	NA	75	942	9	4	0.000424386	0.528387	0.0110319
White Blood Cell count	microbestool64	Clostridium XVIII	0.000699264	xgb	NA	NA	75	942	9	4	0.000424386	0.528387	0.0110319
White Blood Cell count	orthologstool233	K03101	0.00069884	xgb	NA	NA	75	942	9	4	0.000424386	0.528387	0.0110319
White Blood Cell count	microbenasal53	Prevotellaceae	0.000696356	xgb	NA	NA	75	942	9	4	0.000424386	0.528387	0.0110319
White Blood Cell count	microbestool86	Streptococcus	0.000691574	xgb	NA	NA	75	942	9	4	0.000424386	0.528387	0.0110319
White Blood Cell count	orthologstool209	K02836	0.000682242	xgb	NA	NA	75	942	9	4	0.000424386	0.528387	0.0110319
White Blood Cell count	orthologstool180	K02108	0.000681601	xgb	NA	NA	75	942	9	4	0.000424386	0.528387	0.0110319
White Blood Cell count	ortholognasal333	K07124	0.000667297	xgb	NA	NA	75	942	9	4	0.000424386	0.528387	0.0110319
White Blood Cell count	orthologstool134	K01876	0.000666267	xgb	NA	NA	75	942	9	4	0.000424386	0.528387	0.0110319
White Blood Cell count	orthologstool230	K03088	0.000665823	xgb	NA	NA	75	942	9	4	0.000424386	0.528387	0.0110319
White Blood Cell count	ortholognasal286	K03704	0.000659828	xgb	NA	NA	75	942	9	4	0.000424386	0.528387	0.0110319
White Blood Cell count	orthologstool260	K03544	0.000655235	xgb	NA	NA	75	942	9	4	0.000424386	0.528387	0.0110319
White Blood Cell count	microbenasal30	Pasteurellales	0.000648341	xgb	NA	NA	75	942	9	4	0.000424386	0.528387	0.0110319
White Blood Cell count	orthologstool120	K01785	0.000647765	xgb	NA	NA	75	942	9	4	0.000424386	0.528387	0.0110319
White Blood Cell count	orthologstool248	K03406	0.000647315	xgb	NA	NA	75	942	9	4	0.000424386	0.528387	0.0110319
White Blood Cell count	orthologstool295	K06131	0.000647295	xgb	NA	NA	75	942	9	4	0.000424386	0.528387	0.0110319
White Blood Cell count	orthologstool31	K00656	0.000643626	xgb	NA	NA	75	942	9	4	0.000424386	0.528387	0.0110319
White Blood Cell count	ortholognasal128	K01925	0.000643317	xgb	NA	NA	75	942	9	4	0.000424386	0.528387	0.0110319
White Blood Cell count	microbestool37	Enterobacteriaceae	0.000642238	xgb	NA	NA	75	942	9	4	0.000424386	0.528387	0.0110319
White Blood Cell count	orthologstool135	K01881	0.000638881	xgb	NA	NA	75	942	9	4	0.000424386	0.528387	0.0110319
White Blood Cell count	orthologstool132	K01870	0.000627271	xgb	NA	NA	75	942	9	4	0.000424386	0.528387	0.0110319
White Blood Cell count	ortholognasal257	K03424	0.000626654	xgb	NA	NA	75	942	9	4	0.000424386	0.528387	0.0110319
White Blood Cell count	orthologstool243	K03296	0.000619915	xgb	NA	NA	75	942	9	4	0.000424386	0.528387	0.0110319
White Blood Cell count	orthologstool266	K03624	0.000617094	xgb	NA	NA	75	942	9	4	0.000424386	0.528387	0.0110319
White Blood Cell count	orthologstool262	K03553	0.000614669	xgb	NA	NA	75	942	9	4	0.000424386	0.528387	0.0110319
White Blood Cell count	microbestool6	Bacteria (unclassified)	0.000610226	xgb	NA	NA	75	942	9	4	0.000424386	0.528387	0.0110319
White Blood Cell count	microbestool27	Selenomonadales	0.00060733	xgb	NA	NA	75	942	9	4	0.000424386	0.528387	0.0110319
White Blood Cell count	ortholognasal69	K01154	0.000606579	xgb	NA	NA	75	942	9	4	0.000424386	0.528387	0.0110319
White Blood Cell count	orthologstool128	K01866	0.000604976	xgb	NA	NA	75	942	9	4	0.000424386	0.528387	0.0110319
White Blood Cell count	orthologstool210	K02838	0.000603201	xgb	NA	NA	75	942	9	4	0.000424386	0.528387	0.0110319
White Blood Cell count	ortholognasal15	K00241	0.000602643	xgb	NA	NA	75	942	9	4	0.000424386	0.528387	0.0110319
White Blood Cell count	ortholognasal106	K01845	0.000601767	xgb	NA	NA	75	942	9	4	0.000424386	0.528387	0.0110319
White Blood Cell count	orthologstool341	K09458	0.000598419	xgb	NA	NA	75	942	9	4	0.000424386	0.528387	0.0110319
White Blood Cell count	microbestool8	Bacilli	0.000595387	xgb	NA	NA	75	942	9	4	0.000424386	0.528387	0.0110319
White Blood Cell count	ortholognasal130	K01951	0.0005949	xgb	NA	NA	75	942	9	4	0.000424386	0.528387	0.0110319
White Blood Cell count	microbenasal66	Gemella	0.000593327	xgb	NA	NA	75	942	9	4	0.000424386	0.528387	0.0110319
White Blood Cell count	ortholognasal330	K07058	0.000588339	xgb	NA	NA	75	942	9	4	0.000424386	0.528387	0.0110319
White Blood Cell count	orthologstool192	K02355	0.000580048	xgb	NA	NA	75	942	9	4	0.000424386	0.528387	0.0110319
White Blood Cell count	orthologstool336	K07737	0.00057929	xgb	NA	NA	75	942	9	4	0.000424386	0.528387	0.0110319
White Blood Cell count	ortholognasal321	K06901	0.000577228	xgb	NA	NA	75	942	9	4	0.000424386	0.528387	0.0110319
White Blood Cell count	orthologstool46	K00845	0.000577041	xgb	NA	NA	75	942	9	4	0.000424386	0.528387	0.0110319
White Blood Cell count	ortholognasal352	K11754	0.000574273	xgb	NA	NA	75	942	9	4	0.000424386	0.528387	0.0110319
White Blood Cell count	orthologstool286	K04487	0.000573522	xgb	NA	NA	75	942	9	4	0.000424386	0.528387	0.0110319
White Blood Cell count	orthologstool60	K00945	0.000567912	xgb	NA	NA	75	942	9	4	0.000424386	0.528387	0.0110319
White Blood Cell count	microbestool25	Erysipelotrichales	0.00056396	xgb	NA	NA	75	942	9	4	0.000424386	0.528387	0.0110319
White Blood Cell count	orthologstool281	K03892	0.000561931	xgb	NA	NA	75	942	9	4	0.000424386	0.528387	0.0110319
White Blood Cell count	ortholognasal126	K01921	0.000561139	xgb	NA	NA	75	942	9	4	0.000424386	0.528387	0.0110319
White Blood Cell count	ortholognasal263	K03496	0.000560491	xgb	NA	NA	75	942	9	4	0.000424386	0.528387	0.0110319
White Blood Cell count	orthologstool199	K02495	0.000559171	xgb	NA	NA	75	942	9	4	0.000424386	0.528387	0.0110319
White Blood Cell count	orthologstool9	K00145	0.00055838	xgb	NA	NA	75	942	9	4	0.000424386	0.528387	0.0110319
White Blood Cell count	orthologstool27	K00640	0.000555802	xgb	NA	NA	75	942	9	4	0.000424386	0.528387	0.0110319
White Blood Cell count	ortholognasal335	K07259	0.000553681	xgb	NA	NA	75	942	9	4	0.000424386	0.528387	0.0110319
White Blood Cell count	ortholognasal293	K03885	0.000547968	xgb	NA	NA	75	942	9	4	0.000424386	0.528387	0.0110319
White Blood Cell count	orthologstool97	K01572	0.000543863	xgb	NA	NA	75	942	9	4	0.000424386	0.528387	0.0110319
White Blood Cell count	orthologstool305	K06925	0.000541845	xgb	NA	NA	75	942	9	4	0.000424386	0.528387	0.0110319
White Blood Cell count	microbenasal71	Prevotella	0.000535198	xgb	NA	NA	75	942	9	4	0.000424386	0.528387	0.0110319
White Blood Cell count	microbestool12	Deltaproteobacteria	0.00053061	xgb	NA	NA	75	942	9	4	0.000424386	0.528387	0.0110319
White Blood Cell count	orthologstool153	K01992	0.000528222	xgb	NA	NA	75	942	9	4	0.000424386	0.528387	0.0110319
White Blood Cell count	orthologstool216	K02886	0.000526182	xgb	NA	NA	75	942	9	4	0.000424386	0.528387	0.0110319
White Blood Cell count	ortholognasal348	K11263	0.000521709	xgb	NA	NA	75	942	9	4	0.000424386	0.528387	0.0110319
White Blood Cell count	orthologstool40	K00789	0.000520914	xgb	NA	NA	75	942	9	4	0.000424386	0.528387	0.0110319
White Blood Cell count	orthologstool23	K00604	0.000517502	xgb	NA	NA	75	942	9	4	0.000424386	0.528387	0.0110319
White Blood Cell count	orthologstool256	K03524	0.000514691	xgb	NA	NA	75	942	9	4	0.000424386	0.528387	0.0110319
White Blood Cell count	orthologstool235	K03110	0.00051332	xgb	NA	NA	75	942	9	4	0.000424386	0.528387	0.0110319
White Blood Cell count	orthologstool55	K00936	0.000510112	xgb	NA	NA	75	942	9	4	0.000424386	0.528387	0.0110319
White Blood Cell count	ortholognasal304	K04763	0.00050778	xgb	NA	NA	75	942	9	4	0.000424386	0.528387	0.0110319
White Blood Cell count	orthologstool358	K13789	0.00050624	xgb	NA	NA	75	942	9	4	0.000424386	0.528387	0.0110319
White Blood Cell count	ortholognasal25	K00599	0.000495596	xgb	NA	NA	75	942	9	4	0.000424386	0.528387	0.0110319
White Blood Cell count	orthologstool160	K02014	0.000491504	xgb	NA	NA	75	942	9	4	0.000424386	0.528387	0.0110319
White Blood Cell count	ortholognasal97	K01754	0.000491483	xgb	NA	NA	75	942	9	4	0.000424386	0.528387	0.0110319
White Blood Cell count	ortholognasal123	K01892	0.000482722	xgb	NA	NA	75	942	9	4	0.000424386	0.528387	0.0110319
White Blood Cell count	microbenasal33	Selenomonadales	0.000478076	xgb	NA	NA	75	942	9	4	0.000424386	0.528387	0.0110319
White Blood Cell count	microbenasal22	Bacteroidales	0.000472357	xgb	NA	NA	75	942	9	4	0.000424386	0.528387	0.0110319
White Blood Cell count	ortholognasal18	K00384	0.000471476	xgb	NA	NA	75	942	9	4	0.000424386	0.528387	0.0110319
White Blood Cell count	ortholognasal241	K03106	0.000468676	xgb	NA	NA	75	942	9	4	0.000424386	0.528387	0.0110319
White Blood Cell count	orthologstool162	K02016	0.000467768	xgb	NA	NA	75	942	9	4	0.000424386	0.528387	0.0110319
White Blood Cell count	microbenasal54	Propionibacteriaceae	0.000463573	xgb	NA	NA	75	942	9	4	0.000424386	0.528387	0.0110319
White Blood Cell count	orthologstool311	K07024	0.000461481	xgb	NA	NA	75	942	9	4	0.000424386	0.528387	0.0110319
White Blood Cell count	orthologstool84	K01270	0.000458832	xgb	NA	NA	75	942	9	4	0.000424386	0.528387	0.0110319
White Blood Cell count	orthologstool129	K01867	0.000457579	xgb	NA	NA	75	942	9	4	0.000424386	0.528387	0.0110319
White Blood Cell count	orthologstool237	K03150	0.000453568	xgb	NA	NA	75	942	9	4	0.000424386	0.528387	0.0110319
White Blood Cell count	ortholognasal104	K01834	0.000453379	xgb	NA	NA	75	942	9	4	0.000424386	0.528387	0.0110319
White Blood Cell count	microbestool54	Anaerotruncus	0.000452229	xgb	NA	NA	75	942	9	4	0.000424386	0.528387	0.0110319
White Blood Cell count	ortholognasal188	K02836	0.000450611	xgb	NA	NA	75	942	9	4	0.000424386	0.528387	0.0110319
White Blood Cell count	orthologstool184	K02112	0.000450323	xgb	NA	NA	75	942	9	4	0.000424386	0.528387	0.0110319
White Blood Cell count	ortholognasal334	K07223	0.000447609	xgb	NA	NA	75	942	9	4	0.000424386	0.528387	0.0110319
White Blood Cell count	orthologstool350	K11189	0.000447582	xgb	NA	NA	75	942	9	4	0.000424386	0.528387	0.0110319
White Blood Cell count	ortholognasal287	K03709	0.000440353	xgb	NA	NA	75	942	9	4	0.000424386	0.528387	0.0110319
White Blood Cell count	ortholognasal2	K00057	0.0004397	xgb	NA	NA	75	942	9	4	0.000424386	0.528387	0.0110319
White Blood Cell count	ortholognasal208	K02909	0.000436261	xgb	NA	NA	75	942	9	4	0.000424386	0.528387	0.0110319
White Blood Cell count	microbenasal72	Propionibacterium	0.000435948	xgb	NA	NA	75	942	9	4	0.000424386	0.528387	0.0110319
White Blood Cell count	ortholognasal285	K03703	0.000434736	xgb	NA	NA	75	942	9	4	0.000424386	0.528387	0.0110319
White Blood Cell count	orthologstool178	K02057	0.000429717	xgb	NA	NA	75	942	9	4	0.000424386	0.528387	0.0110319
White Blood Cell count	ortholognasal63	K01056	0.000424756	xgb	NA	NA	75	942	9	4	0.000424386	0.528387	0.0110319
White Blood Cell count	orthologstool284	K04069	0.00042475	xgb	NA	NA	75	942	9	4	0.000424386	0.528387	0.0110319
White Blood Cell count	ortholognasal319	K06199	0.000423439	xgb	NA	NA	75	942	9	4	0.000424386	0.528387	0.0110319
White Blood Cell count	ortholognasal318	K06180	0.000423239	xgb	NA	NA	75	942	9	4	0.000424386	0.528387	0.0110319
White Blood Cell count	ortholognasal260	K03442	0.000422969	xgb	NA	NA	75	942	9	4	0.000424386	0.528387	0.0110319
White Blood Cell count	orthologstool3	K00058	0.000418895	xgb	NA	NA	75	942	9	4	0.000424386	0.528387	0.0110319
White Blood Cell count	ortholognasal266	K03500	0.000418136	xgb	NA	NA	75	942	9	4	0.000424386	0.528387	0.0110319
White Blood Cell count	orthologstool62	K00951	0.000415248	xgb	NA	NA	75	942	9	4	0.000424386	0.528387	0.0110319
White Blood Cell count	orthologstool105	K01687	0.000415058	xgb	NA	NA	75	942	9	4	0.000424386	0.528387	0.0110319
White Blood Cell count	ortholognasal62	K01046	0.000411642	xgb	NA	NA	75	942	9	4	0.000424386	0.528387	0.0110319
White Blood Cell count	ortholognasal236	K03076	0.000409659	xgb	NA	NA	75	942	9	4	0.000424386	0.528387	0.0110319
White Blood Cell count	ortholognasal87	K01647	0.000408877	xgb	NA	NA	75	942	9	4	0.000424386	0.528387	0.0110319
White Blood Cell count	ortholognasal178	K02495	0.000407758	xgb	NA	NA	75	942	9	4	0.000424386	0.528387	0.0110319
White Blood Cell count	orthologstool282	K04043	0.000407117	xgb	NA	NA	75	942	9	4	0.000424386	0.528387	0.0110319
White Blood Cell count	microbestool65	Clostridium XIVa	0.000405704	xgb	NA	NA	75	942	9	4	0.000424386	0.528387	0.0110319
White Blood Cell count	microbestool49	Bacteria (unclassified)	0.00040521	xgb	NA	NA	75	942	9	4	0.000424386	0.528387	0.0110319
White Blood Cell count	microbenasal17	Gammaproteobacteria	0.00040362	xgb	NA	NA	75	942	9	4	0.000424386	0.528387	0.0110319
White Blood Cell count	orthologstool37	K00762	0.000402644	xgb	NA	NA	75	942	9	4	0.000424386	0.528387	0.0110319
White Blood Cell count	ortholognasal68	K01142	0.000402071	xgb	NA	NA	75	942	9	4	0.000424386	0.528387	0.0110319
White Blood Cell count	ortholognasal340	K08884	0.000401595	xgb	NA	NA	75	942	9	4	0.000424386	0.528387	0.0110319
White Blood Cell count	orthologstool348	K10773	0.000396612	xgb	NA	NA	75	942	9	4	0.000424386	0.528387	0.0110319
White Blood Cell count	orthologstool100	K01625	0.000395967	xgb	NA	NA	75	942	9	4	0.000424386	0.528387	0.0110319
White Blood Cell count	orthologstool109	K01710	0.000381925	xgb	NA	NA	75	942	9	4	0.000424386	0.528387	0.0110319
White Blood Cell count	orthologstool64	K00973	0.000379637	xgb	NA	NA	75	942	9	4	0.000424386	0.528387	0.0110319
White Blood Cell count	ortholognasal51	K00930	0.000379011	xgb	NA	NA	75	942	9	4	0.000424386	0.528387	0.0110319
White Blood Cell count	orthologstool356	K12373	0.000375254	xgb	NA	NA	75	942	9	4	0.000424386	0.528387	0.0110319
White Blood Cell count	microbestool21	Clostridiales	0.000373879	xgb	NA	NA	75	942	9	4	0.000424386	0.528387	0.0110319
White Blood Cell count	microbestool96	Ruminococcaceae (unclassified)	0.000372022	xgb	NA	NA	75	942	9	4	0.000424386	0.528387	0.0110319
White Blood Cell count	microbenasal7	Bacteria (unclassified)	0.000369567	xgb	NA	NA	75	942	9	4	0.000424386	0.528387	0.0110319
White Blood Cell count	ortholognasal324	K06994	0.000365065	xgb	NA	NA	75	942	9	4	0.000424386	0.528387	0.0110319
White Blood Cell count	orthologstool185	K02114	0.000363915	xgb	NA	NA	75	942	9	4	0.000424386	0.528387	0.0110319
White Blood Cell count	orthologstool164	K02026	0.00036123	xgb	NA	NA	75	942	9	4	0.000424386	0.528387	0.0110319
White Blood Cell count	orthologstool2	K00057	0.000355729	xgb	NA	NA	75	942	9	4	0.000424386	0.528387	0.0110319
White Blood Cell count	ortholognasal167	K02355	0.000353467	xgb	NA	NA	75	942	9	4	0.000424386	0.528387	0.0110319
White Blood Cell count	orthologstool361	K14652	0.000352248	xgb	NA	NA	75	942	9	4	0.000424386	0.528387	0.0110319
White Blood Cell count	orthologstool10	K00215	0.000349404	xgb	NA	NA	75	942	9	4	0.000424386	0.528387	0.0110319
White Blood Cell count	orthologstool315	K07053	0.000349285	xgb	NA	NA	75	942	9	4	0.000424386	0.528387	0.0110319
White Blood Cell count	ortholognasal277	K03655	0.000345211	xgb	NA	NA	75	942	9	4	0.000424386	0.528387	0.0110319
White Blood Cell count	orthologstool279	K03797	0.000342153	xgb	NA	NA	75	942	9	4	0.000424386	0.528387	0.0110319
White Blood Cell count	orthologstool54	K00930	0.000341545	xgb	NA	NA	75	942	9	4	0.000424386	0.528387	0.0110319
White Blood Cell count	ortholognasal337	K07304	0.000339186	xgb	NA	NA	75	942	9	4	0.000424386	0.528387	0.0110319
White Blood Cell count	orthologstool50	K00874	0.00033641	xgb	NA	NA	75	942	9	4	0.000424386	0.528387	0.0110319
White Blood Cell count	orthologstool320	K07098	0.000336184	xgb	NA	NA	75	942	9	4	0.000424386	0.528387	0.0110319
White Blood Cell count	microbestool29	Bacteria (unclassified)	0.000333421	xgb	NA	NA	75	942	9	4	0.000424386	0.528387	0.0110319
White Blood Cell count	orthologstool324	K07171	0.000333416	xgb	NA	NA	75	942	9	4	0.000424386	0.528387	0.0110319
White Blood Cell count	ortholognasal255	K03310	0.00033217	xgb	NA	NA	75	942	9	4	0.000424386	0.528387	0.0110319
White Blood Cell count	ortholognasal320	K06207	0.000330191	xgb	NA	NA	75	942	9	4	0.000424386	0.528387	0.0110319
White Blood Cell count	orthologstool215	K02884	0.000326026	xgb	NA	NA	75	942	9	4	0.000424386	0.528387	0.0110319
White Blood Cell count	ortholognasal270	K03550	0.00032535	xgb	NA	NA	75	942	9	4	0.000424386	0.528387	0.0110319
White Blood Cell count	orthologstool328	K07478	0.000325195	xgb	NA	NA	75	942	9	4	0.000424386	0.528387	0.0110319
White Blood Cell count	orthologstool130	K01868	0.00032432	xgb	NA	NA	75	942	9	4	0.000424386	0.528387	0.0110319
White Blood Cell count	microbenasal8	Actinobacteria	0.000323464	xgb	NA	NA	75	942	9	4	0.000424386	0.528387	0.0110319
White Blood Cell count	ortholognasal289	K03711	0.000323401	xgb	NA	NA	75	942	9	4	0.000424386	0.528387	0.0110319
White Blood Cell count	orthologstool344	K09903	0.00032154	xgb	NA	NA	75	942	9	4	0.000424386	0.528387	0.0110319
White Blood Cell count	ortholognasal152	K02035	0.00031928	xgb	NA	NA	75	942	9	4	0.000424386	0.528387	0.0110319
White Blood Cell count	ortholognasal28	K00611	0.000319186	xgb	NA	NA	75	942	9	4	0.000424386	0.528387	0.0110319
White Blood Cell count	orthologstool24	K00609	0.000318525	xgb	NA	NA	75	942	9	4	0.000424386	0.528387	0.0110319
White Blood Cell count	orthologstool276	K03711	0.000317636	xgb	NA	NA	75	942	9	4	0.000424386	0.528387	0.0110319
White Blood Cell count	ortholognasal56	K00948	0.000312848	xgb	NA	NA	75	942	9	4	0.000424386	0.528387	0.0110319
White Blood Cell count	ortholognasal238	K03088	0.000311572	xgb	NA	NA	75	942	9	4	0.000424386	0.528387	0.0110319
White Blood Cell count	ortholognasal141	K02016	0.000310544	xgb	NA	NA	75	942	9	4	0.000424386	0.528387	0.0110319
White Blood Cell count	orthologstool33	K00700	0.000309877	xgb	NA	NA	75	942	9	4	0.000424386	0.528387	0.0110319
White Blood Cell count	ortholognasal204	K02895	0.000309633	xgb	NA	NA	75	942	9	4	0.000424386	0.528387	0.0110319
White Blood Cell count	orthologstool345	K09955	0.000307464	xgb	NA	NA	75	942	9	4	0.000424386	0.528387	0.0110319
White Blood Cell count	orthologstool339	K08591	0.000304715	xgb	NA	NA	75	942	9	4	0.000424386	0.528387	0.0110319
White Blood Cell count	orthologstool13	K00266	0.000301242	xgb	NA	NA	75	942	9	4	0.000424386	0.528387	0.0110319
White Blood Cell count	microbestool74	Flavonifractor	0.000300378	xgb	NA	NA	75	942	9	4	0.000424386	0.528387	0.0110319
White Blood Cell count	ortholognasal160	K02314	0.000295681	xgb	NA	NA	75	942	9	4	0.000424386	0.528387	0.0110319
White Blood Cell count	ortholognasal36	K00790	0.000294979	xgb	NA	NA	75	942	9	4	0.000424386	0.528387	0.0110319
White Blood Cell count	ortholognasal223	K02965	0.000294829	xgb	NA	NA	75	942	9	4	0.000424386	0.528387	0.0110319
White Blood Cell count	ortholognasal288	K03710	0.000294462	xgb	NA	NA	75	942	9	4	0.000424386	0.528387	0.0110319
White Blood Cell count	orthologstool20	K00595	0.000293651	xgb	NA	NA	75	942	9	4	0.000424386	0.528387	0.0110319
White Blood Cell count	orthologstool169	K02031	0.000293387	xgb	NA	NA	75	942	9	4	0.000424386	0.528387	0.0110319
White Blood Cell count	ortholognasal231	K02996	0.000293217	xgb	NA	NA	75	942	9	4	0.000424386	0.528387	0.0110319
White Blood Cell count	ortholognasal131	K01952	0.000292316	xgb	NA	NA	75	942	9	4	0.000424386	0.528387	0.0110319
White Blood Cell count	ortholognasal349	K11717	0.000292118	xgb	NA	NA	75	942	9	4	0.000424386	0.528387	0.0110319
White Blood Cell count	orthologstool269	K03655	0.000291702	xgb	NA	NA	75	942	9	4	0.000424386	0.528387	0.0110319
White Blood Cell count	orthologstool313	K07029	0.000290602	xgb	NA	NA	75	942	9	4	0.000424386	0.528387	0.0110319
White Blood Cell count	orthologstool92	K01507	0.000288472	xgb	NA	NA	75	942	9	4	0.000424386	0.528387	0.0110319
White Blood Cell count	ortholognasal336	K07284	0.000287449	xgb	NA	NA	75	942	9	4	0.000424386	0.528387	0.0110319
White Blood Cell count	orthologstool12	K00262	0.000286136	xgb	NA	NA	75	942	9	4	0.000424386	0.528387	0.0110319
White Blood Cell count	orthologstool174	K02040	0.000285697	xgb	NA	NA	75	942	9	4	0.000424386	0.528387	0.0110319
White Blood Cell count	orthologstool152	K01990	0.000282397	xgb	NA	NA	75	942	9	4	0.000424386	0.528387	0.0110319
White Blood Cell count	orthologstool360	K14170	0.000280065	xgb	NA	NA	75	942	9	4	0.000424386	0.528387	0.0110319
White Blood Cell count	microbenasal56	Streptococcaceae	0.00027984	xgb	NA	NA	75	942	9	4	0.000424386	0.528387	0.0110319
White Blood Cell count	orthologstool273	K03686	0.000279602	xgb	NA	NA	75	942	9	4	0.000424386	0.528387	0.0110319
White Blood Cell count	ortholognasal125	K01915	0.000278369	xgb	NA	NA	75	942	9	4	0.000424386	0.528387	0.0110319
White Blood Cell count	ortholognasal207	K02906	0.000278132	xgb	NA	NA	75	942	9	4	0.000424386	0.528387	0.0110319
White Blood Cell count	ortholognasal64	K01079	0.000276918	xgb	NA	NA	75	942	9	4	0.000424386	0.528387	0.0110319
White Blood Cell count	orthologstool107	K01703	0.000276676	xgb	NA	NA	75	942	9	4	0.000424386	0.528387	0.0110319
White Blood Cell count	ortholognasal233	K03043	0.000275304	xgb	NA	NA	75	942	9	4	0.000424386	0.528387	0.0110319
White Blood Cell count	ortholognasal169	K02357	0.000274807	xgb	NA	NA	75	942	9	4	0.000424386	0.528387	0.0110319
White Blood Cell count	microbestool55	Anaerovorax	0.000274651	xgb	NA	NA	75	942	9	4	0.000424386	0.528387	0.0110319
White Blood Cell count	microbenasal1	Actinobacteria	0.000272701	xgb	NA	NA	75	942	9	4	0.000424386	0.528387	0.0110319
White Blood Cell count	orthologstool327	K07407	0.000269179	xgb	NA	NA	75	942	9	4	0.000424386	0.528387	0.0110319
White Blood Cell count	ortholognasal202	K02890	0.000268588	xgb	NA	NA	75	942	9	4	0.000424386	0.528387	0.0110319
White Blood Cell count	orthologstool11	K00226	0.000265685	xgb	NA	NA	75	942	9	4	0.000424386	0.528387	0.0110319
White Blood Cell count	ortholognasal103	K01809	0.000264764	xgb	NA	NA	75	942	9	4	0.000424386	0.528387	0.0110319
White Blood Cell count	ortholognasal65	K01092	0.000264615	xgb	NA	NA	75	942	9	4	0.000424386	0.528387	0.0110319
White Blood Cell count	ortholognasal281	K03686	0.00026367	xgb	NA	NA	75	942	9	4	0.000424386	0.528387	0.0110319
White Blood Cell count	ortholognasal248	K03217	0.000263465	xgb	NA	NA	75	942	9	4	0.000424386	0.528387	0.0110319
White Blood Cell count	orthologstool264	K03574	0.000263371	xgb	NA	NA	75	942	9	4	0.000424386	0.528387	0.0110319
White Blood Cell count	orthologstool354	K11755	0.000261788	xgb	NA	NA	75	942	9	4	0.000424386	0.528387	0.0110319
White Blood Cell count	orthologstool29	K00648	0.000260602	xgb	NA	NA	75	942	9	4	0.000424386	0.528387	0.0110319
White Blood Cell count	ortholognasal54	K00941	0.000257691	xgb	NA	NA	75	942	9	4	0.000424386	0.528387	0.0110319
White Blood Cell count	orthologstool301	K06187	0.000254466	xgb	NA	NA	75	942	9	4	0.000424386	0.528387	0.0110319
White Blood Cell count	ortholognasal151	K02034	0.000253315	xgb	NA	NA	75	942	9	4	0.000424386	0.528387	0.0110319
White Blood Cell count	orthologstool88	K01443	0.000252119	xgb	NA	NA	75	942	9	4	0.000424386	0.528387	0.0110319
White Blood Cell count	ortholognasal308	K05568	0.00024827	xgb	NA	NA	75	942	9	4	0.000424386	0.528387	0.0110319
White Blood Cell count	orthologstool89	K01448	0.000245702	xgb	NA	NA	75	942	9	4	0.000424386	0.528387	0.0110319
White Blood Cell count	ortholognasal243	K03111	0.000242545	xgb	NA	NA	75	942	9	4	0.000424386	0.528387	0.0110319
White Blood Cell count	microbestool68	Collinsella	0.000240759	xgb	NA	NA	75	942	9	4	0.000424386	0.528387	0.0110319
White Blood Cell count	ortholognasal20	K00526	0.000236657	xgb	NA	NA	75	942	9	4	0.000424386	0.528387	0.0110319
White Blood Cell count	orthologstool127	K01840	0.000235181	xgb	NA	NA	75	942	9	4	0.000424386	0.528387	0.0110319
White Blood Cell count	microbestool45	Streptococcaceae	0.000234901	xgb	NA	NA	75	942	9	4	0.000424386	0.528387	0.0110319
White Blood Cell count	ortholognasal142	K02025	0.000233309	xgb	NA	NA	75	942	9	4	0.000424386	0.528387	0.0110319
White Blood Cell count	orthologstool222	K02939	0.000230603	xgb	NA	NA	75	942	9	4	0.000424386	0.528387	0.0110319
White Blood Cell count	orthologstool112	K01734	0.0002283	xgb	NA	NA	75	942	9	4	0.000424386	0.528387	0.0110319
White Blood Cell count	ortholognasal127	K01924	0.000228251	xgb	NA	NA	75	942	9	4	0.000424386	0.528387	0.0110319
White Blood Cell count	microbenasal10	Bacilli	0.000225133	xgb	NA	NA	75	942	9	4	0.000424386	0.528387	0.0110319
White Blood Cell count	ortholognasal30	K00620	0.000222265	xgb	NA	NA	75	942	9	4	0.000424386	0.528387	0.0110319
White Blood Cell count	orthologstool291	K05349	0.000220038	xgb	NA	NA	75	942	9	4	0.000424386	0.528387	0.0110319
White Blood Cell count	ortholognasal59	K00995	0.000220021	xgb	NA	NA	75	942	9	4	0.000424386	0.528387	0.0110319
White Blood Cell count	orthologstool359	K14155	0.000218638	xgb	NA	NA	75	942	9	4	0.000424386	0.528387	0.0110319
White Blood Cell count	microbenasal38	Bacillales XI (unclassified)	0.000217448	xgb	NA	NA	75	942	9	4	0.000424386	0.528387	0.0110319
White Blood Cell count	orthologstool173	K02035	0.000216264	xgb	NA	NA	75	942	9	4	0.000424386	0.528387	0.0110319
White Blood Cell count	orthologstool147	K01952	0.000215133	xgb	NA	NA	75	942	9	4	0.000424386	0.528387	0.0110319
White Blood Cell count	orthologstool309	K06969	0.000214067	xgb	NA	NA	75	942	9	4	0.000424386	0.528387	0.0110319
White Blood Cell count	microbenasal36	Actinomycetaceae	0.000212638	xgb	NA	NA	75	942	9	4	0.000424386	0.528387	0.0110319
White Blood Cell count	orthologstool137	K01889	0.000211965	xgb	NA	NA	75	942	9	4	0.000424386	0.528387	0.0110319
White Blood Cell count	ortholognasal347	K11189	0.000211378	xgb	NA	NA	75	942	9	4	0.000424386	0.528387	0.0110319
White Blood Cell count	orthologstool49	K00854	0.00021032	xgb	NA	NA	75	942	9	4	0.000424386	0.528387	0.0110319
White Blood Cell count	orthologstool271	K03664	0.000208808	xgb	NA	NA	75	942	9	4	0.000424386	0.528387	0.0110319
White Blood Cell count	orthologstool211	K02867	0.000208403	xgb	NA	NA	75	942	9	4	0.000424386	0.528387	0.0110319
White Blood Cell count	orthologstool187	K02224	0.000208048	xgb	NA	NA	75	942	9	4	0.000424386	0.528387	0.0110319
White Blood Cell count	orthologstool17	K00548	0.000207433	xgb	NA	NA	75	942	9	4	0.000424386	0.528387	0.0110319
White Blood Cell count	ortholognasal134	K01992	0.000202481	xgb	NA	NA	75	942	9	4	0.000424386	0.528387	0.0110319
White Blood Cell count	orthologstool19	K00566	0.000201508	xgb	NA	NA	75	942	9	4	0.000424386	0.528387	0.0110319
White Blood Cell count	microbestool58	Bilophila	0.00020136	xgb	NA	NA	75	942	9	4	0.000424386	0.528387	0.0110319
White Blood Cell count	microbenasal73	Rothia	0.000200643	xgb	NA	NA	75	942	9	4	0.000424386	0.528387	0.0110319
White Blood Cell count	microbenasal48	Micrococcaceae	0.000196933	xgb	NA	NA	75	942	9	4	0.000424386	0.528387	0.0110319
White Blood Cell count	microbenasal64	Finegoldia	0.000195534	xgb	NA	NA	75	942	9	4	0.000424386	0.528387	0.0110319
White Blood Cell count	ortholognasal33	K00680	0.000193165	xgb	NA	NA	75	942	9	4	0.000424386	0.528387	0.0110319
White Blood Cell count	orthologstool48	K00850	0.000190402	xgb	NA	NA	75	942	9	4	0.000424386	0.528387	0.0110319
White Blood Cell count	orthologstool228	K03070	0.000190226	xgb	NA	NA	75	942	9	4	0.000424386	0.528387	0.0110319
White Blood Cell count	orthologstool275	K03702	0.000188935	xgb	NA	NA	75	942	9	4	0.000424386	0.528387	0.0110319
White Blood Cell count	ortholognasal79	K01465	0.000188929	xgb	NA	NA	75	942	9	4	0.000424386	0.528387	0.0110319
White Blood Cell count	ortholognasal133	K01990	0.000188363	xgb	NA	NA	75	942	9	4	0.000424386	0.528387	0.0110319
White Blood Cell count	orthologstool141	K01915	0.000181874	xgb	NA	NA	75	942	9	4	0.000424386	0.528387	0.0110319
White Blood Cell count	ortholognasal139	K02013	0.000180957	xgb	NA	NA	75	942	9	4	0.000424386	0.528387	0.0110319
White Blood Cell count	ortholognasal41	K00820	0.000180845	xgb	NA	NA	75	942	9	4	0.000424386	0.528387	0.0110319
White Blood Cell count	ortholognasal220	K02959	0.000180566	xgb	NA	NA	75	942	9	4	0.000424386	0.528387	0.0110319
White Blood Cell count	microbestool56	Bacteroides	0.000178796	xgb	NA	NA	75	942	9	4	0.000424386	0.528387	0.0110319
White Blood Cell count	ortholognasal113	K01873	0.000176706	xgb	NA	NA	75	942	9	4	0.000424386	0.528387	0.0110319
White Blood Cell count	ortholognasal150	K02033	0.000175483	xgb	NA	NA	75	942	9	4	0.000424386	0.528387	0.0110319
White Blood Cell count	ortholognasal345	K09903	0.000174866	xgb	NA	NA	75	942	9	4	0.000424386	0.528387	0.0110319
White Blood Cell count	ortholognasal105	K01840	0.000172287	xgb	NA	NA	75	942	9	4	0.000424386	0.528387	0.0110319
White Blood Cell count	ortholognasal118	K01883	0.000171199	xgb	NA	NA	75	942	9	4	0.000424386	0.528387	0.0110319
White Blood Cell count	orthologstool349	K10947	0.000166712	xgb	NA	NA	75	942	9	4	0.000424386	0.528387	0.0110319
White Blood Cell count	orthologstool165	K02027	0.000162291	xgb	NA	NA	75	942	9	4	0.000424386	0.528387	0.0110319
White Blood Cell count	ortholognasal42	K00845	0.000159042	xgb	NA	NA	75	942	9	4	0.000424386	0.528387	0.0110319
White Blood Cell count	orthologstool347	K10440	0.000158125	xgb	NA	NA	75	942	9	4	0.000424386	0.528387	0.0110319
White Blood Cell count	ortholognasal100	K01783	0.000155842	xgb	NA	NA	75	942	9	4	0.000424386	0.528387	0.0110319
White Blood Cell count	microbestool2	Bacteroidetes	0.000155535	xgb	NA	NA	75	942	9	4	0.000424386	0.528387	0.0110319
White Blood Cell count	orthologstool330	K07568	0.000155532	xgb	NA	NA	75	942	9	4	0.000424386	0.528387	0.0110319
White Blood Cell count	ortholognasal265	K03499	0.000152599	xgb	NA	NA	75	942	9	4	0.000424386	0.528387	0.0110319
White Blood Cell count	microbenasal32	Rhizobiales	0.000152055	xgb	NA	NA	75	942	9	4	0.000424386	0.528387	0.0110319
White Blood Cell count	orthologstool74	K01104	0.000151672	xgb	NA	NA	75	942	9	4	0.000424386	0.528387	0.0110319
White Blood Cell count	microbenasal43	Corynebacteriaceae	0.000151454	xgb	NA	NA	75	942	9	4	0.000424386	0.528387	0.0110319
White Blood Cell count	orthologstool108	K01704	0.000151229	xgb	NA	NA	75	942	9	4	0.000424386	0.528387	0.0110319
White Blood Cell count	orthologstool68	K00991	0.000145279	xgb	NA	NA	75	942	9	4	0.000424386	0.528387	0.0110319
White Blood Cell count	orthologstool252	K03496	0.000144544	xgb	NA	NA	75	942	9	4	0.000424386	0.528387	0.0110319
White Blood Cell count	orthologstool4	K00059	0.00014285	xgb	NA	NA	75	942	9	4	0.000424386	0.528387	0.0110319
White Blood Cell count	orthologstool241	K03284	0.000141513	xgb	NA	NA	75	942	9	4	0.000424386	0.528387	0.0110319
White Blood Cell count	orthologstool7	K00133	0.000140447	xgb	NA	NA	75	942	9	4	0.000424386	0.528387	0.0110319
White Blood Cell count	orthologstool202	K02564	0.000134267	xgb	NA	NA	75	942	9	4	0.000424386	0.528387	0.0110319
White Blood Cell count	orthologstool156	K02005	0.000127563	xgb	NA	NA	75	942	9	4	0.000424386	0.528387	0.0110319
White Blood Cell count	orthologstool52	K00891	0.000116643	xgb	NA	NA	75	942	9	4	0.000424386	0.528387	0.0110319
White Blood Cell count	orthologstool155	K02004	0.000112065	xgb	NA	NA	75	942	9	4	0.000424386	0.528387	0.0110319
White Blood Cell count	orthologstool322	K07133	9.90877841779488e-05	xgb	NA	NA	75	942	9	4	0.000424386	0.528387	0.0110319
White Blood Cell count	microbestool91	Coriobacteriaceae (unclassified)	8.46388712665447e-05	xgb	NA	NA	75	942	9	4	0.000424386	0.528387	0.0110319
White Blood Cell count	ortholognasal256	K03311	6.8637371819533e-05	xgb	NA	NA	75	942	9	4	0.000424386	0.528387	0.0110319
White Blood Cell count	orthologstool355	K12308	5.85744321106174e-05	xgb	NA	NA	75	942	9	4	0.000424386	0.528387	0.0110319
White Blood Cell count	orthologstool30	K00655	2.28069755127511e-05	xgb	NA	NA	75	942	9	4	0.000424386	0.528387	0.0110319
absolute basophil count	orthologstool331	K07636	0.00399873	rf	NA	NA	262	771	2	NA	NA	NA	NA
absolute basophil count	microbenasal37	Bacillaceae	0.00231191	rf	NA	NA	262	771	2	NA	NA	NA	NA
absolute basophil count	orthologstool81	K01209	0.00219015	rf	NA	NA	262	771	2	NA	NA	NA	NA
absolute basophil count	ortholognasal109	K01868	0.001555	rf	NA	NA	262	771	2	NA	NA	NA	NA
absolute basophil count	microbestool69	Coprococcus	0.00147081	rf	NA	NA	262	771	2	NA	NA	NA	NA
absolute basophil count	orthologstool187	K02224	0.00115107	rf	NA	NA	262	771	2	NA	NA	NA	NA
absolute basophil count	ortholognasal39	K00806	0.00103023	rf	NA	NA	262	771	2	NA	NA	NA	NA
absolute basophil count	ortholognasal270	K03550	0.000998243	rf	NA	NA	262	771	2	NA	NA	NA	NA
absolute basophil count	orthologstool132	K01870	0.000888533	rf	NA	NA	262	771	2	NA	NA	NA	NA
absolute basophil count	ortholognasal301	K04096	0.000870332	rf	NA	NA	262	771	2	NA	NA	NA	NA
absolute basophil count	orthologstool138	K01892	0.000827225	rf	NA	NA	262	771	2	NA	NA	NA	NA
absolute basophil count	orthologstool39	K00788	0.000810431	rf	NA	NA	262	771	2	NA	NA	NA	NA
absolute basophil count	microbenasal4	Firmicutes	0.000798871	rf	NA	NA	262	771	2	NA	NA	NA	NA
absolute basophil count	ortholognasal163	K02337	0.000794216	rf	NA	NA	262	771	2	NA	NA	NA	NA
absolute basophil count	orthologstool290	K04763	0.000737094	rf	NA	NA	262	771	2	NA	NA	NA	NA
absolute basophil count	orthologstool43	K00806	0.000724746	rf	NA	NA	262	771	2	NA	NA	NA	NA
absolute basophil count	ortholognasal244	K03168	0.000703635	rf	NA	NA	262	771	2	NA	NA	NA	NA
absolute basophil count	orthologstool267	K03630	0.000683839	rf	NA	NA	262	771	2	NA	NA	NA	NA
absolute basophil count	orthologstool188	K02231	0.00067973	rf	NA	NA	262	771	2	NA	NA	NA	NA
absolute basophil count	ortholognasal117	K01881	0.000657466	rf	NA	NA	262	771	2	NA	NA	NA	NA
absolute basophil count	orthologstool275	K03702	0.000647381	rf	NA	NA	262	771	2	NA	NA	NA	NA
absolute basophil count	orthologstool153	K01992	0.000641174	rf	NA	NA	262	771	2	NA	NA	NA	NA
absolute basophil count	ortholognasal302	K04487	0.000629618	rf	NA	NA	262	771	2	NA	NA	NA	NA
absolute basophil count	orthologstool218	K02890	0.000588209	rf	NA	NA	262	771	2	NA	NA	NA	NA
absolute basophil count	microbestool64	Clostridium XVIII	0.000561745	rf	NA	NA	262	771	2	NA	NA	NA	NA
absolute basophil count	ortholognasal202	K02890	0.000543642	rf	NA	NA	262	771	2	NA	NA	NA	NA
absolute basophil count	orthologstool238	K03169	0.00050372	rf	NA	NA	262	771	2	NA	NA	NA	NA
absolute basophil count	orthologstool21	K00599	0.000494728	rf	NA	NA	262	771	2	NA	NA	NA	NA
absolute basophil count	ortholognasal241	K03106	0.000487793	rf	NA	NA	262	771	2	NA	NA	NA	NA
absolute basophil count	orthologstool262	K03553	0.000483855	rf	NA	NA	262	771	2	NA	NA	NA	NA
absolute basophil count	orthologstool256	K03524	0.000481418	rf	NA	NA	262	771	2	NA	NA	NA	NA
absolute basophil count	microbenasal47	Lachnospiraceae	0.00045297	rf	NA	NA	262	771	2	NA	NA	NA	NA
absolute basophil count	ortholognasal170	K02358	0.000449303	rf	NA	NA	262	771	2	NA	NA	NA	NA
absolute basophil count	orthologstool145	K01939	0.000439192	rf	NA	NA	262	771	2	NA	NA	NA	NA
absolute basophil count	ortholognasal164	K02338	0.000435622	rf	NA	NA	262	771	2	NA	NA	NA	NA
absolute basophil count	orthologstool104	K01662	0.000430696	rf	NA	NA	262	771	2	NA	NA	NA	NA
absolute basophil count	microbestool60	Butyricicoccus	0.000426817	rf	NA	NA	262	771	2	NA	NA	NA	NA
absolute basophil count	orthologstool82	K01262	0.00041337	rf	NA	NA	262	771	2	NA	NA	NA	NA
absolute basophil count	ortholognasal25	K00599	0.000397311	rf	NA	NA	262	771	2	NA	NA	NA	NA
absolute basophil count	microbestool53	Alistipes	0.00039552	rf	NA	NA	262	771	2	NA	NA	NA	NA
absolute basophil count	ortholognasal107	K01866	0.000392772	rf	NA	NA	262	771	2	NA	NA	NA	NA
absolute basophil count	microbenasal44	Enterobacteriaceae	0.000391623	rf	NA	NA	262	771	2	NA	NA	NA	NA
absolute basophil count	microbenasal60	Actinomyces	0.000391555	rf	NA	NA	262	771	2	NA	NA	NA	NA
absolute basophil count	orthologstool136	K01883	0.000382336	rf	NA	NA	262	771	2	NA	NA	NA	NA
absolute basophil count	ortholognasal114	K01874	0.000368849	rf	NA	NA	262	771	2	NA	NA	NA	NA
absolute basophil count	microbestool92	Erysipelotrichaceae (unclassified)	0.000367752	rf	NA	NA	262	771	2	NA	NA	NA	NA
absolute basophil count	ortholognasal273	K03588	0.000348773	rf	NA	NA	262	771	2	NA	NA	NA	NA
absolute basophil count	orthologstool257	K03525	0.000336443	rf	NA	NA	262	771	2	NA	NA	NA	NA
absolute basophil count	orthologstool179	K02078	0.000324885	rf	NA	NA	262	771	2	NA	NA	NA	NA
absolute basophil count	orthologstool351	K11752	0.000323704	rf	NA	NA	262	771	2	NA	NA	NA	NA
absolute basophil count	ortholognasal108	K01867	0.000323153	rf	NA	NA	262	771	2	NA	NA	NA	NA
absolute basophil count	ortholognasal190	K02860	0.000318793	rf	NA	NA	262	771	2	NA	NA	NA	NA
absolute basophil count	orthologstool355	K12308	0.000316154	rf	NA	NA	262	771	2	NA	NA	NA	NA
absolute basophil count	orthologstool86	K01358	0.000315172	rf	NA	NA	262	771	2	NA	NA	NA	NA
absolute basophil count	microbestool34	Clostridiales XIII (unclassified)	0.000312523	rf	NA	NA	262	771	2	NA	NA	NA	NA
absolute basophil count	orthologstool189	K02314	0.000309424	rf	NA	NA	262	771	2	NA	NA	NA	NA
absolute basophil count	microbenasal36	Actinomycetaceae	0.000304825	rf	NA	NA	262	771	2	NA	NA	NA	NA
absolute basophil count	orthologstool195	K02358	0.000297914	rf	NA	NA	262	771	2	NA	NA	NA	NA
absolute basophil count	microbenasal24	Clostridiales	0.000292576	rf	NA	NA	262	771	2	NA	NA	NA	NA
absolute basophil count	ortholognasal167	K02355	0.000286322	rf	NA	NA	262	771	2	NA	NA	NA	NA
absolute basophil count	orthologstool106	K01689	0.00027687	rf	NA	NA	262	771	2	NA	NA	NA	NA
absolute basophil count	ortholognasal74	K01421	0.000275266	rf	NA	NA	262	771	2	NA	NA	NA	NA
absolute basophil count	microbenasal14	Clostridia	0.000275211	rf	NA	NA	262	771	2	NA	NA	NA	NA
absolute basophil count	orthologstool8	K00134	0.000271981	rf	NA	NA	262	771	2	NA	NA	NA	NA
absolute basophil count	orthologstool223	K02948	0.000268229	rf	NA	NA	262	771	2	NA	NA	NA	NA
absolute basophil count	microbenasal25	Enterobacteriales	0.000265831	rf	NA	NA	262	771	2	NA	NA	NA	NA
absolute basophil count	orthologstool24	K00609	0.000264148	rf	NA	NA	262	771	2	NA	NA	NA	NA
absolute basophil count	orthologstool307	K06941	0.000263943	rf	NA	NA	262	771	2	NA	NA	NA	NA
absolute basophil count	ortholognasal123	K01892	0.000262603	rf	NA	NA	262	771	2	NA	NA	NA	NA
absolute basophil count	orthologstool252	K03496	0.000261572	rf	NA	NA	262	771	2	NA	NA	NA	NA
absolute basophil count	microbestool90	Clostridiales XIII (unclassified)	0.000251401	rf	NA	NA	262	771	2	NA	NA	NA	NA
absolute basophil count	orthologstool22	K00602	0.000247719	rf	NA	NA	262	771	2	NA	NA	NA	NA
absolute basophil count	microbenasal23	Burkholderiales	0.00024514	rf	NA	NA	262	771	2	NA	NA	NA	NA
absolute basophil count	ortholognasal237	K03086	0.000243888	rf	NA	NA	262	771	2	NA	NA	NA	NA
absolute basophil count	orthologstool213	K02879	0.000241936	rf	NA	NA	262	771	2	NA	NA	NA	NA
absolute basophil count	orthologstool32	K00688	0.000239579	rf	NA	NA	262	771	2	NA	NA	NA	NA
absolute basophil count	orthologstool325	K07240	0.000238058	rf	NA	NA	262	771	2	NA	NA	NA	NA
absolute basophil count	orthologstool85	K01338	0.000238003	rf	NA	NA	262	771	2	NA	NA	NA	NA
absolute basophil count	orthologstool35	K00705	0.00023574	rf	NA	NA	262	771	2	NA	NA	NA	NA
absolute basophil count	microbenasal77	Veillonella	0.000231962	rf	NA	NA	262	771	2	NA	NA	NA	NA
absolute basophil count	orthologstool237	K03150	0.000229219	rf	NA	NA	262	771	2	NA	NA	NA	NA
absolute basophil count	microbestool43	Rikenellaceae	0.000228593	rf	NA	NA	262	771	2	NA	NA	NA	NA
absolute basophil count	orthologstool347	K10440	0.000226749	rf	NA	NA	262	771	2	NA	NA	NA	NA
absolute basophil count	ortholognasal41	K00820	0.000224692	rf	NA	NA	262	771	2	NA	NA	NA	NA
absolute basophil count	orthologstool58	K00941	0.000224137	rf	NA	NA	262	771	2	NA	NA	NA	NA
absolute basophil count	ortholognasal18	K00384	0.000223837	rf	NA	NA	262	771	2	NA	NA	NA	NA
absolute basophil count	ortholognasal130	K01951	0.000221912	rf	NA	NA	262	771	2	NA	NA	NA	NA
absolute basophil count	ortholognasal37	K00791	0.000219057	rf	NA	NA	262	771	2	NA	NA	NA	NA
absolute basophil count	microbenasal58	Actinomycetales (unclassified)	0.000218025	rf	NA	NA	262	771	2	NA	NA	NA	NA
absolute basophil count	microbenasal78	Actinomycetales (unclassified)	0.000217922	rf	NA	NA	262	771	2	NA	NA	NA	NA
absolute basophil count	orthologstool46	K00845	0.000217851	rf	NA	NA	262	771	2	NA	NA	NA	NA
absolute basophil count	ortholognasal160	K02314	0.000216932	rf	NA	NA	262	771	2	NA	NA	NA	NA
absolute basophil count	ortholognasal329	K07056	0.000213152	rf	NA	NA	262	771	2	NA	NA	NA	NA
absolute basophil count	orthologstool318	K07090	0.000212641	rf	NA	NA	262	771	2	NA	NA	NA	NA
absolute basophil count	orthologstool61	K00948	0.000210248	rf	NA	NA	262	771	2	NA	NA	NA	NA
absolute basophil count	ortholognasal183	K02563	0.000206841	rf	NA	NA	262	771	2	NA	NA	NA	NA
absolute basophil count	ortholognasal352	K11754	0.000205554	rf	NA	NA	262	771	2	NA	NA	NA	NA
absolute basophil count	ortholognasal162	K02335	0.000201986	rf	NA	NA	262	771	2	NA	NA	NA	NA
absolute basophil count	microbenasal67	Granulicatella	0.00020149	rf	NA	NA	262	771	2	NA	NA	NA	NA
absolute basophil count	ortholognasal188	K02836	0.000200366	rf	NA	NA	262	771	2	NA	NA	NA	NA
absolute basophil count	microbestool26	Lactobacillales	0.000199843	rf	NA	NA	262	771	2	NA	NA	NA	NA
absolute basophil count	orthologstool291	K05349	0.000198333	rf	NA	NA	262	771	2	NA	NA	NA	NA
absolute basophil count	ortholognasal60	K01000	0.00019479	rf	NA	NA	262	771	2	NA	NA	NA	NA
absolute basophil count	ortholognasal268	K03544	0.000193802	rf	NA	NA	262	771	2	NA	NA	NA	NA
absolute basophil count	ortholognasal168	K02356	0.000193566	rf	NA	NA	262	771	2	NA	NA	NA	NA
absolute basophil count	orthologstool20	K00595	0.000191976	rf	NA	NA	262	771	2	NA	NA	NA	NA
absolute basophil count	ortholognasal257	K03424	0.000191911	rf	NA	NA	262	771	2	NA	NA	NA	NA
absolute basophil count	microbenasal59	Bacteria (unclassified)	0.000191752	rf	NA	NA	262	771	2	NA	NA	NA	NA
absolute basophil count	orthologstool258	K03527	0.000191117	rf	NA	NA	262	771	2	NA	NA	NA	NA
absolute basophil count	ortholognasal180	K02528	0.000190694	rf	NA	NA	262	771	2	NA	NA	NA	NA
absolute basophil count	orthologstool9	K00145	0.000187648	rf	NA	NA	262	771	2	NA	NA	NA	NA
absolute basophil count	orthologstool113	K01738	0.000187393	rf	NA	NA	262	771	2	NA	NA	NA	NA
absolute basophil count	microbestool59	Blautia	0.000187103	rf	NA	NA	262	771	2	NA	NA	NA	NA
absolute basophil count	ortholognasal337	K07304	0.000185049	rf	NA	NA	262	771	2	NA	NA	NA	NA
absolute basophil count	orthologstool200	K02529	0.000183358	rf	NA	NA	262	771	2	NA	NA	NA	NA
absolute basophil count	orthologstool285	K04077	0.000183137	rf	NA	NA	262	771	2	NA	NA	NA	NA
absolute basophil count	ortholognasal112	K01872	0.000182275	rf	NA	NA	262	771	2	NA	NA	NA	NA
absolute basophil count	ortholognasal45	K00858	0.00018179	rf	NA	NA	262	771	2	NA	NA	NA	NA
absolute basophil count	ortholognasal192	K02867	0.000180893	rf	NA	NA	262	771	2	NA	NA	NA	NA
absolute basophil count	ortholognasal226	K02986	0.000178805	rf	NA	NA	262	771	2	NA	NA	NA	NA
absolute basophil count	orthologstool302	K06287	0.000177908	rf	NA	NA	262	771	2	NA	NA	NA	NA
absolute basophil count	ortholognasal132	K01972	0.000176116	rf	NA	NA	262	771	2	NA	NA	NA	NA
absolute basophil count	microbestool89	Clostridiales (unclassified)	0.000173982	rf	NA	NA	262	771	2	NA	NA	NA	NA
absolute basophil count	microbestool62	Clostridium IV	0.000173862	rf	NA	NA	262	771	2	NA	NA	NA	NA
absolute basophil count	microbenasal76	Streptophyta	0.00017207	rf	NA	NA	262	771	2	NA	NA	NA	NA
absolute basophil count	orthologstool278	K03768	0.000171526	rf	NA	NA	262	771	2	NA	NA	NA	NA
absolute basophil count	orthologstool162	K02016	0.000168899	rf	NA	NA	262	771	2	NA	NA	NA	NA
absolute basophil count	orthologstool361	K14652	0.000168333	rf	NA	NA	262	771	2	NA	NA	NA	NA
absolute basophil count	ortholognasal171	K02433	0.000165446	rf	NA	NA	262	771	2	NA	NA	NA	NA
absolute basophil count	microbestool65	Clostridium XIVa	0.000164824	rf	NA	NA	262	771	2	NA	NA	NA	NA
absolute basophil count	orthologstool13	K00266	0.000164244	rf	NA	NA	262	771	2	NA	NA	NA	NA
absolute basophil count	microbenasal7	Bacteria (unclassified)	0.000162848	rf	NA	NA	262	771	2	NA	NA	NA	NA
absolute basophil count	ortholognasal281	K03686	0.000162108	rf	NA	NA	262	771	2	NA	NA	NA	NA
absolute basophil count	microbestool50	Clostridiales (unclassified)	0.000161756	rf	NA	NA	262	771	2	NA	NA	NA	NA
absolute basophil count	ortholognasal111	K01870	0.000160846	rf	NA	NA	262	771	2	NA	NA	NA	NA
absolute basophil count	orthologstool283	K04068	0.000159753	rf	NA	NA	262	771	2	NA	NA	NA	NA
absolute basophil count	orthologstool183	K02111	0.000159736	rf	NA	NA	262	771	2	NA	NA	NA	NA
absolute basophil count	orthologstool221	K02935	0.000158897	rf	NA	NA	262	771	2	NA	NA	NA	NA
absolute basophil count	orthologstool282	K04043	0.000158439	rf	NA	NA	262	771	2	NA	NA	NA	NA
absolute basophil count	ortholognasal134	K01992	0.000157892	rf	NA	NA	262	771	2	NA	NA	NA	NA
absolute basophil count	orthologstool54	K00930	0.000157548	rf	NA	NA	262	771	2	NA	NA	NA	NA
absolute basophil count	microbenasal46	Fusobacteriaceae	0.000157058	rf	NA	NA	262	771	2	NA	NA	NA	NA
absolute basophil count	microbenasal41	Clostridiales XI (unclassified)	0.000156504	rf	NA	NA	262	771	2	NA	NA	NA	NA
absolute basophil count	ortholognasal119	K01885	0.000156199	rf	NA	NA	262	771	2	NA	NA	NA	NA
absolute basophil count	ortholognasal351	K11753	0.000156038	rf	NA	NA	262	771	2	NA	NA	NA	NA
absolute basophil count	ortholognasal115	K01875	0.000155363	rf	NA	NA	262	771	2	NA	NA	NA	NA
absolute basophil count	orthologstool182	K02110	0.000154817	rf	NA	NA	262	771	2	NA	NA	NA	NA
absolute basophil count	ortholognasal318	K06180	0.000153896	rf	NA	NA	262	771	2	NA	NA	NA	NA
absolute basophil count	microbenasal65	Fusobacterium	0.000153831	rf	NA	NA	262	771	2	NA	NA	NA	NA
absolute basophil count	orthologstool271	K03664	0.000153648	rf	NA	NA	262	771	2	NA	NA	NA	NA
absolute basophil count	orthologstool242	K03292	0.000150525	rf	NA	NA	262	771	2	NA	NA	NA	NA
absolute basophil count	microbestool22	Coriobacteriales	0.000150175	rf	NA	NA	262	771	2	NA	NA	NA	NA
absolute basophil count	orthologstool114	K01740	0.000150132	rf	NA	NA	262	771	2	NA	NA	NA	NA
absolute basophil count	orthologstool117	K01775	0.000149797	rf	NA	NA	262	771	2	NA	NA	NA	NA
absolute basophil count	microbestool8	Bacilli	0.000149461	rf	NA	NA	262	771	2	NA	NA	NA	NA
absolute basophil count	ortholognasal95	K01738	0.000149453	rf	NA	NA	262	771	2	NA	NA	NA	NA
absolute basophil count	ortholognasal116	K01876	0.000149451	rf	NA	NA	262	771	2	NA	NA	NA	NA
absolute basophil count	orthologstool44	K00820	0.000148824	rf	NA	NA	262	771	2	NA	NA	NA	NA
absolute basophil count	microbenasal13	Chloroplast	0.000148288	rf	NA	NA	262	771	2	NA	NA	NA	NA
absolute basophil count	orthologstool304	K06889	0.00014783	rf	NA	NA	262	771	2	NA	NA	NA	NA
absolute basophil count	orthologstool249	K03424	0.000147507	rf	NA	NA	262	771	2	NA	NA	NA	NA
absolute basophil count	ortholognasal150	K02033	0.000147131	rf	NA	NA	262	771	2	NA	NA	NA	NA
absolute basophil count	microbestool71	Eggerthella	0.000146715	rf	NA	NA	262	771	2	NA	NA	NA	NA
absolute basophil count	microbenasal28	Lactobacillales	0.000146574	rf	NA	NA	262	771	2	NA	NA	NA	NA
absolute basophil count	ortholognasal256	K03311	0.000146041	rf	NA	NA	262	771	2	NA	NA	NA	NA
absolute basophil count	orthologstool7	K00133	0.000145212	rf	NA	NA	262	771	2	NA	NA	NA	NA
absolute basophil count	microbestool73	Faecalibacterium	0.000144767	rf	NA	NA	262	771	2	NA	NA	NA	NA
absolute basophil count	microbestool86	Streptococcus	0.000144131	rf	NA	NA	262	771	2	NA	NA	NA	NA
absolute basophil count	orthologstool207	K02834	0.000143993	rf	NA	NA	262	771	2	NA	NA	NA	NA
absolute basophil count	orthologstool236	K03111	0.000142963	rf	NA	NA	262	771	2	NA	NA	NA	NA
absolute basophil count	ortholognasal172	K02434	0.000142831	rf	NA	NA	262	771	2	NA	NA	NA	NA
absolute basophil count	orthologstool141	K01915	0.000142601	rf	NA	NA	262	771	2	NA	NA	NA	NA
absolute basophil count	ortholognasal53	K00939	0.000142148	rf	NA	NA	262	771	2	NA	NA	NA	NA
absolute basophil count	orthologstool17	K00548	0.000142027	rf	NA	NA	262	771	2	NA	NA	NA	NA
absolute basophil count	microbestool76	Lachnospiracea (unclassified)	0.000141561	rf	NA	NA	262	771	2	NA	NA	NA	NA
absolute basophil count	ortholognasal139	K02013	0.000141486	rf	NA	NA	262	771	2	NA	NA	NA	NA
absolute basophil count	ortholognasal85	K01619	0.000141406	rf	NA	NA	262	771	2	NA	NA	NA	NA
absolute basophil count	ortholognasal316	K06153	0.000141352	rf	NA	NA	262	771	2	NA	NA	NA	NA
absolute basophil count	orthologstool152	K01990	0.000141311	rf	NA	NA	262	771	2	NA	NA	NA	NA
absolute basophil count	orthologstool272	K03671	0.000141125	rf	NA	NA	262	771	2	NA	NA	NA	NA
absolute basophil count	ortholognasal2	K00057	0.000140628	rf	NA	NA	262	771	2	NA	NA	NA	NA
absolute basophil count	orthologstool345	K09955	0.000140457	rf	NA	NA	262	771	2	NA	NA	NA	NA
absolute basophil count	ortholognasal127	K01924	0.000140219	rf	NA	NA	262	771	2	NA	NA	NA	NA
absolute basophil count	ortholognasal274	K03595	0.000139635	rf	NA	NA	262	771	2	NA	NA	NA	NA
absolute basophil count	ortholognasal350	K11752	0.00013897	rf	NA	NA	262	771	2	NA	NA	NA	NA
absolute basophil count	ortholognasal57	K00951	0.000138007	rf	NA	NA	262	771	2	NA	NA	NA	NA
absolute basophil count	ortholognasal245	K03177	0.00013783	rf	NA	NA	262	771	2	NA	NA	NA	NA
absolute basophil count	ortholognasal23	K00554	0.000137794	rf	NA	NA	262	771	2	NA	NA	NA	NA
absolute basophil count	ortholognasal211	K02926	0.000137599	rf	NA	NA	262	771	2	NA	NA	NA	NA
absolute basophil count	ortholognasal73	K01409	0.000137071	rf	NA	NA	262	771	2	NA	NA	NA	NA
absolute basophil count	orthologstool119	K01784	0.000136805	rf	NA	NA	262	771	2	NA	NA	NA	NA
absolute basophil count	microbestool93	Firmicutes (unclassified)	0.000136782	rf	NA	NA	262	771	2	NA	NA	NA	NA
absolute basophil count	ortholognasal178	K02495	0.000136682	rf	NA	NA	262	771	2	NA	NA	NA	NA
absolute basophil count	orthologstool191	K02346	0.000135643	rf	NA	NA	262	771	2	NA	NA	NA	NA
absolute basophil count	orthologstool83	K01265	0.000134968	rf	NA	NA	262	771	2	NA	NA	NA	NA
absolute basophil count	ortholognasal247	K03210	0.000134059	rf	NA	NA	262	771	2	NA	NA	NA	NA
absolute basophil count	orthologstool126	K01834	0.000133659	rf	NA	NA	262	771	2	NA	NA	NA	NA
absolute basophil count	ortholognasal125	K01915	0.000133636	rf	NA	NA	262	771	2	NA	NA	NA	NA
absolute basophil count	microbenasal19	Bacteria (unclassified)	0.000133083	rf	NA	NA	262	771	2	NA	NA	NA	NA
absolute basophil count	ortholognasal34	K00759	0.000132945	rf	NA	NA	262	771	2	NA	NA	NA	NA
absolute basophil count	microbestool79	Parabacteroides	0.000132925	rf	NA	NA	262	771	2	NA	NA	NA	NA
absolute basophil count	orthologstool320	K07098	0.000132664	rf	NA	NA	262	771	2	NA	NA	NA	NA
absolute basophil count	microbenasal40	Chloroplast	0.000132244	rf	NA	NA	262	771	2	NA	NA	NA	NA
absolute basophil count	orthologstool25	K00615	0.000132114	rf	NA	NA	262	771	2	NA	NA	NA	NA
absolute basophil count	orthologstool71	K01012	0.000132104	rf	NA	NA	262	771	2	NA	NA	NA	NA
absolute basophil count	microbenasal12	Betaproteobacteria	0.000131649	rf	NA	NA	262	771	2	NA	NA	NA	NA
absolute basophil count	orthologstool341	K09458	0.000130228	rf	NA	NA	262	771	2	NA	NA	NA	NA
absolute basophil count	orthologstool92	K01507	0.000129902	rf	NA	NA	262	771	2	NA	NA	NA	NA
absolute basophil count	ortholognasal26	K00602	0.000129522	rf	NA	NA	262	771	2	NA	NA	NA	NA
absolute basophil count	ortholognasal262	K03470	0.000129283	rf	NA	NA	262	771	2	NA	NA	NA	NA
absolute basophil count	ortholognasal96	K01752	0.000129239	rf	NA	NA	262	771	2	NA	NA	NA	NA
absolute basophil count	orthologstool124	K01810	0.000129044	rf	NA	NA	262	771	2	NA	NA	NA	NA
absolute basophil count	orthologstool120	K01785	0.000126438	rf	NA	NA	262	771	2	NA	NA	NA	NA
absolute basophil count	ortholognasal263	K03496	0.000125454	rf	NA	NA	262	771	2	NA	NA	NA	NA
absolute basophil count	ortholognasal215	K02939	0.000124769	rf	NA	NA	262	771	2	NA	NA	NA	NA
absolute basophil count	microbenasal49	Moraxellaceae	0.000124609	rf	NA	NA	262	771	2	NA	NA	NA	NA
absolute basophil count	orthologstool95	K01533	0.000124327	rf	NA	NA	262	771	2	NA	NA	NA	NA
absolute basophil count	ortholognasal234	K03046	0.000124301	rf	NA	NA	262	771	2	NA	NA	NA	NA
absolute basophil count	microbenasal31	Pseudomonadales	0.000124139	rf	NA	NA	262	771	2	NA	NA	NA	NA
absolute basophil count	orthologstool342	K09686	0.000124091	rf	NA	NA	262	771	2	NA	NA	NA	NA
absolute basophil count	ortholognasal17	K00382	0.000123893	rf	NA	NA	262	771	2	NA	NA	NA	NA
absolute basophil count	orthologstool287	K04720	0.000123884	rf	NA	NA	262	771	2	NA	NA	NA	NA
absolute basophil count	ortholognasal110	K01869	0.000123647	rf	NA	NA	262	771	2	NA	NA	NA	NA
absolute basophil count	microbenasal2	Bacteroidetes	0.00012312	rf	NA	NA	262	771	2	NA	NA	NA	NA
absolute basophil count	microbestool72	Erysipelotrichaceae (unclassified)	0.000122745	rf	NA	NA	262	771	2	NA	NA	NA	NA
absolute basophil count	ortholognasal71	K01265	0.000122545	rf	NA	NA	262	771	2	NA	NA	NA	NA
absolute basophil count	ortholognasal8	K00134	0.000122329	rf	NA	NA	262	771	2	NA	NA	NA	NA
absolute basophil count	ortholognasal175	K02469	0.000122281	rf	NA	NA	262	771	2	NA	NA	NA	NA
absolute basophil count	ortholognasal239	K03100	0.000121553	rf	NA	NA	262	771	2	NA	NA	NA	NA
absolute basophil count	ortholognasal24	K00566	0.000121542	rf	NA	NA	262	771	2	NA	NA	NA	NA
absolute basophil count	orthologstool261	K03545	0.000121355	rf	NA	NA	262	771	2	NA	NA	NA	NA
absolute basophil count	orthologstool248	K03406	0.000121193	rf	NA	NA	262	771	2	NA	NA	NA	NA
absolute basophil count	orthologstool204	K02601	0.00012066	rf	NA	NA	262	771	2	NA	NA	NA	NA
absolute basophil count	orthologstool299	K06173	0.000120471	rf	NA	NA	262	771	2	NA	NA	NA	NA
absolute basophil count	ortholognasal58	K00981	0.000120277	rf	NA	NA	262	771	2	NA	NA	NA	NA
absolute basophil count	microbenasal34	Bacteria (unclassified)	0.000120274	rf	NA	NA	262	771	2	NA	NA	NA	NA
absolute basophil count	ortholognasal105	K01840	0.00012026	rf	NA	NA	262	771	2	NA	NA	NA	NA
absolute basophil count	ortholognasal300	K04078	0.000118955	rf	NA	NA	262	771	2	NA	NA	NA	NA
absolute basophil count	orthologstool334	K07727	0.000118717	rf	NA	NA	262	771	2	NA	NA	NA	NA
absolute basophil count	orthologstool75	K01126	0.000117901	rf	NA	NA	262	771	2	NA	NA	NA	NA
absolute basophil count	microbenasal39	Carnobacteriaceae	0.000117837	rf	NA	NA	262	771	2	NA	NA	NA	NA
absolute basophil count	ortholognasal293	K03885	0.000117817	rf	NA	NA	262	771	2	NA	NA	NA	NA
absolute basophil count	microbenasal75	Streptococcus	0.000117795	rf	NA	NA	262	771	2	NA	NA	NA	NA
absolute basophil count	microbestool1	Actinobacteria	0.000117713	rf	NA	NA	262	771	2	NA	NA	NA	NA
absolute basophil count	orthologstool1	K00014	0.000117656	rf	NA	NA	262	771	2	NA	NA	NA	NA
absolute basophil count	orthologstool354	K11755	0.00011732	rf	NA	NA	262	771	2	NA	NA	NA	NA
absolute basophil count	ortholognasal166	K02346	0.000117203	rf	NA	NA	262	771	2	NA	NA	NA	NA
absolute basophil count	ortholognasal90	K01689	0.000117041	rf	NA	NA	262	771	2	NA	NA	NA	NA
absolute basophil count	orthologstool48	K00850	0.00011662	rf	NA	NA	262	771	2	NA	NA	NA	NA
absolute basophil count	microbenasal63	Dolosigranulum	0.000116226	rf	NA	NA	262	771	2	NA	NA	NA	NA
absolute basophil count	ortholognasal137	K02006	0.000116106	rf	NA	NA	262	771	2	NA	NA	NA	NA
absolute basophil count	ortholognasal102	K01803	0.000114691	rf	NA	NA	262	771	2	NA	NA	NA	NA
absolute basophil count	microbestool74	Flavonifractor	0.000114492	rf	NA	NA	262	771	2	NA	NA	NA	NA
absolute basophil count	ortholognasal91	K01692	0.000114435	rf	NA	NA	262	771	2	NA	NA	NA	NA
absolute basophil count	ortholognasal29	K00615	0.000114386	rf	NA	NA	262	771	2	NA	NA	NA	NA
absolute basophil count	orthologstool100	K01625	0.000114108	rf	NA	NA	262	771	2	NA	NA	NA	NA
absolute basophil count	microbestool45	Streptococcaceae	0.000113617	rf	NA	NA	262	771	2	NA	NA	NA	NA
absolute basophil count	ortholognasal342	K09687	0.000113359	rf	NA	NA	262	771	2	NA	NA	NA	NA
absolute basophil count	ortholognasal1	K00016	0.000113053	rf	NA	NA	262	771	2	NA	NA	NA	NA
absolute basophil count	orthologstool247	K03394	0.000112628	rf	NA	NA	262	771	2	NA	NA	NA	NA
absolute basophil count	orthologstool63	K00954	0.000112522	rf	NA	NA	262	771	2	NA	NA	NA	NA
absolute basophil count	orthologstool311	K07024	0.000112256	rf	NA	NA	262	771	2	NA	NA	NA	NA
absolute basophil count	orthologstool134	K01876	0.000111851	rf	NA	NA	262	771	2	NA	NA	NA	NA
absolute basophil count	orthologstool298	K06158	0.000111249	rf	NA	NA	262	771	2	NA	NA	NA	NA
absolute basophil count	microbestool77	Odoribacter	0.000110767	rf	NA	NA	262	771	2	NA	NA	NA	NA
absolute basophil count	microbestool15	Negativicutes	0.000110186	rf	NA	NA	262	771	2	NA	NA	NA	NA
absolute basophil count	ortholognasal27	K00604	0.000110149	rf	NA	NA	262	771	2	NA	NA	NA	NA
absolute basophil count	orthologstool4	K00059	0.000110085	rf	NA	NA	262	771	2	NA	NA	NA	NA
absolute basophil count	ortholognasal69	K01154	0.000110069	rf	NA	NA	262	771	2	NA	NA	NA	NA
absolute basophil count	microbenasal52	Porphyromonadaceae	0.000109873	rf	NA	NA	262	771	2	NA	NA	NA	NA
absolute basophil count	microbestool40	Peptostreptococcaceae	0.000109797	rf	NA	NA	262	771	2	NA	NA	NA	NA
absolute basophil count	orthologstool193	K02356	0.000109432	rf	NA	NA	262	771	2	NA	NA	NA	NA
absolute basophil count	microbestool84	Roseburia	0.000107922	rf	NA	NA	262	771	2	NA	NA	NA	NA
absolute basophil count	microbestool54	Anaerotruncus	0.000107824	rf	NA	NA	262	771	2	NA	NA	NA	NA
absolute basophil count	microbenasal11	Bacteroidia	0.000107795	rf	NA	NA	262	771	2	NA	NA	NA	NA
absolute basophil count	microbestool20	Burkholderiales	0.000107288	rf	NA	NA	262	771	2	NA	NA	NA	NA
absolute basophil count	ortholognasal52	K00936	0.000107184	rf	NA	NA	262	771	2	NA	NA	NA	NA
absolute basophil count	orthologstool148	K01953	0.0001069	rf	NA	NA	262	771	2	NA	NA	NA	NA
absolute basophil count	ortholognasal340	K08884	0.000106466	rf	NA	NA	262	771	2	NA	NA	NA	NA
absolute basophil count	orthologstool40	K00789	0.000106218	rf	NA	NA	262	771	2	NA	NA	NA	NA
absolute basophil count	microbenasal42	Comamonadaceae	0.000106105	rf	NA	NA	262	771	2	NA	NA	NA	NA
absolute basophil count	ortholognasal193	K02871	0.000105996	rf	NA	NA	262	771	2	NA	NA	NA	NA
absolute basophil count	orthologstool111	K01733	0.000105832	rf	NA	NA	262	771	2	NA	NA	NA	NA
absolute basophil count	ortholognasal173	K02435	0.000105467	rf	NA	NA	262	771	2	NA	NA	NA	NA
absolute basophil count	microbenasal53	Prevotellaceae	0.000105205	rf	NA	NA	262	771	2	NA	NA	NA	NA
absolute basophil count	orthologstool64	K00973	0.000105052	rf	NA	NA	262	771	2	NA	NA	NA	NA
absolute basophil count	orthologstool19	K00566	0.00010499	rf	NA	NA	262	771	2	NA	NA	NA	NA
absolute basophil count	microbestool10	Betaproteobacteria	0.000104736	rf	NA	NA	262	771	2	NA	NA	NA	NA
absolute basophil count	ortholognasal72	K01358	0.000104731	rf	NA	NA	262	771	2	NA	NA	NA	NA
absolute basophil count	ortholognasal319	K06199	0.000104571	rf	NA	NA	262	771	2	NA	NA	NA	NA
absolute basophil count	orthologstool180	K02108	0.000104202	rf	NA	NA	262	771	2	NA	NA	NA	NA
absolute basophil count	microbenasal48	Micrococcaceae	0.000103796	rf	NA	NA	262	771	2	NA	NA	NA	NA
absolute basophil count	orthologstool143	K01925	0.000103643	rf	NA	NA	262	771	2	NA	NA	NA	NA
absolute basophil count	ortholognasal282	K03687	0.00010349	rf	NA	NA	262	771	2	NA	NA	NA	NA
absolute basophil count	orthologstool57	K00939	0.000103425	rf	NA	NA	262	771	2	NA	NA	NA	NA
absolute basophil count	microbestool68	Collinsella	0.00010335	rf	NA	NA	262	771	2	NA	NA	NA	NA
absolute basophil count	microbenasal17	Gammaproteobacteria	0.00010324	rf	NA	NA	262	771	2	NA	NA	NA	NA
absolute basophil count	microbestool80	Parasutterella	0.00010286	rf	NA	NA	262	771	2	NA	NA	NA	NA
absolute basophil count	microbestool78	Oscillibacter	0.0001023	rf	NA	NA	262	771	2	NA	NA	NA	NA
absolute basophil count	orthologstool147	K01952	0.000102167	rf	NA	NA	262	771	2	NA	NA	NA	NA
absolute basophil count	ortholognasal42	K00845	0.000102068	rf	NA	NA	262	771	2	NA	NA	NA	NA
absolute basophil count	orthologstool192	K02355	0.000101949	rf	NA	NA	262	771	2	NA	NA	NA	NA
absolute basophil count	microbestool46	Sutterellaceae	0.000101668	rf	NA	NA	262	771	2	NA	NA	NA	NA
absolute basophil count	ortholognasal354	K13542	0.000101544	rf	NA	NA	262	771	2	NA	NA	NA	NA
absolute basophil count	orthologstool253	K03497	0.000101476	rf	NA	NA	262	771	2	NA	NA	NA	NA
absolute basophil count	microbestool70	Dorea	0.00010143	rf	NA	NA	262	771	2	NA	NA	NA	NA
absolute basophil count	orthologstool327	K07407	0.000101235	rf	NA	NA	262	771	2	NA	NA	NA	NA
absolute basophil count	microbestool66	Clostridium XIVb	0.000101072	rf	NA	NA	262	771	2	NA	NA	NA	NA
absolute basophil count	orthologstool181	K02109	0.000101068	rf	NA	NA	262	771	2	NA	NA	NA	NA
absolute basophil count	microbenasal35	Chloroplast (unclassified)	0.000100412	rf	NA	NA	262	771	2	NA	NA	NA	NA
absolute basophil count	ortholognasal320	K06207	9.98494594663335e-05	rf	NA	NA	262	771	2	NA	NA	NA	NA
absolute basophil count	microbestool85	Ruminococcus	9.97535017405875e-05	rf	NA	NA	262	771	2	NA	NA	NA	NA
absolute basophil count	orthologstool70	K01000	9.96972753480006e-05	rf	NA	NA	262	771	2	NA	NA	NA	NA
absolute basophil count	microbestool27	Selenomonadales	9.92917927257041e-05	rf	NA	NA	262	771	2	NA	NA	NA	NA
absolute basophil count	orthologstool50	K00874	9.91314041366785e-05	rf	NA	NA	262	771	2	NA	NA	NA	NA
absolute basophil count	ortholognasal78	K01462	9.89401843042781e-05	rf	NA	NA	262	771	2	NA	NA	NA	NA
absolute basophil count	orthologstool155	K02004	9.87179967034353e-05	rf	NA	NA	262	771	2	NA	NA	NA	NA
absolute basophil count	orthologstool6	K00100	9.86524594999805e-05	rf	NA	NA	262	771	2	NA	NA	NA	NA
absolute basophil count	orthologstool229	K03086	9.86463076736473e-05	rf	NA	NA	262	771	2	NA	NA	NA	NA
absolute basophil count	ortholognasal343	K09819	9.86034982873882e-05	rf	NA	NA	262	771	2	NA	NA	NA	NA
absolute basophil count	ortholognasal253	K03305	9.81657210357154e-05	rf	NA	NA	262	771	2	NA	NA	NA	NA
absolute basophil count	ortholognasal83	K01533	9.80046435494973e-05	rf	NA	NA	262	771	2	NA	NA	NA	NA
absolute basophil count	orthologstool107	K01703	9.77379160705874e-05	rf	NA	NA	262	771	2	NA	NA	NA	NA
absolute basophil count	ortholognasal5	K00075	9.74253749842641e-05	rf	NA	NA	262	771	2	NA	NA	NA	NA
absolute basophil count	microbenasal3	Cyanobacteria (Chloroplast)	9.73743796256758e-05	rf	NA	NA	262	771	2	NA	NA	NA	NA
absolute basophil count	orthologstool133	K01873	9.69825811655746e-05	rf	NA	NA	262	771	2	NA	NA	NA	NA
absolute basophil count	microbestool63	Clostridium XI	9.69528475662666e-05	rf	NA	NA	262	771	2	NA	NA	NA	NA
absolute basophil count	orthologstool328	K07478	9.67042136824639e-05	rf	NA	NA	262	771	2	NA	NA	NA	NA
absolute basophil count	ortholognasal86	K01624	9.65717474832196e-05	rf	NA	NA	262	771	2	NA	NA	NA	NA
absolute basophil count	orthologstool53	K00928	9.62955347442693e-05	rf	NA	NA	262	771	2	NA	NA	NA	NA
absolute basophil count	orthologstool89	K01448	9.55713430904886e-05	rf	NA	NA	262	771	2	NA	NA	NA	NA
absolute basophil count	ortholognasal289	K03711	9.53485376130764e-05	rf	NA	NA	262	771	2	NA	NA	NA	NA
absolute basophil count	orthologstool233	K03101	9.53065144210167e-05	rf	NA	NA	262	771	2	NA	NA	NA	NA
absolute basophil count	orthologstool225	K02965	9.52169132454965e-05	rf	NA	NA	262	771	2	NA	NA	NA	NA
absolute basophil count	orthologstool314	K07052	9.50697267997687e-05	rf	NA	NA	262	771	2	NA	NA	NA	NA
absolute basophil count	microbestool41	Porphyromonadaceae	9.44466136752396e-05	rf	NA	NA	262	771	2	NA	NA	NA	NA
absolute basophil count	ortholognasal101	K01784	9.41708324378462e-05	rf	NA	NA	262	771	2	NA	NA	NA	NA
absolute basophil count	microbenasal64	Finegoldia	9.40339505983941e-05	rf	NA	NA	262	771	2	NA	NA	NA	NA
absolute basophil count	orthologstool10	K00215	9.40028130135842e-05	rf	NA	NA	262	771	2	NA	NA	NA	NA
absolute basophil count	orthologstool224	K02963	9.40022828854963e-05	rf	NA	NA	262	771	2	NA	NA	NA	NA
absolute basophil count	microbestool56	Bacteroides	9.34944362418915e-05	rf	NA	NA	262	771	2	NA	NA	NA	NA
absolute basophil count	orthologstool226	K02986	9.34302856694433e-05	rf	NA	NA	262	771	2	NA	NA	NA	NA
absolute basophil count	ortholognasal321	K06901	9.33932598198592e-05	rf	NA	NA	262	771	2	NA	NA	NA	NA
absolute basophil count	ortholognasal177	K02493	9.3389401308201e-05	rf	NA	NA	262	771	2	NA	NA	NA	NA
absolute basophil count	orthologstool228	K03070	9.28977383964891e-05	rf	NA	NA	262	771	2	NA	NA	NA	NA
absolute basophil count	microbenasal79	Bacteria (unclassified)	9.28951678389152e-05	rf	NA	NA	262	771	2	NA	NA	NA	NA
absolute basophil count	orthologstool303	K06871	9.22091425815626e-05	rf	NA	NA	262	771	2	NA	NA	NA	NA
absolute basophil count	orthologstool353	K11754	9.20289359440881e-05	rf	NA	NA	262	771	2	NA	NA	NA	NA
absolute basophil count	orthologstool315	K07053	9.18699570159916e-05	rf	NA	NA	262	771	2	NA	NA	NA	NA
absolute basophil count	microbestool5	Verrucomicrobia	9.14961765295162e-05	rf	NA	NA	262	771	2	NA	NA	NA	NA
absolute basophil count	orthologstool144	K01929	9.12573776161354e-05	rf	NA	NA	262	771	2	NA	NA	NA	NA
absolute basophil count	orthologstool241	K03284	9.12524771696207e-05	rf	NA	NA	262	771	2	NA	NA	NA	NA
absolute basophil count	microbestool52	Akkermansia	9.11120673616691e-05	rf	NA	NA	262	771	2	NA	NA	NA	NA
absolute basophil count	ortholognasal157	K02078	9.11114072264228e-05	rf	NA	NA	262	771	2	NA	NA	NA	NA
absolute basophil count	ortholognasal129	K01929	9.0902316672799e-05	rf	NA	NA	262	771	2	NA	NA	NA	NA
absolute basophil count	ortholognasal357	K14652	9.06527568386415e-05	rf	NA	NA	262	771	2	NA	NA	NA	NA
absolute basophil count	orthologstool98	K01586	9.06390828496689e-05	rf	NA	NA	262	771	2	NA	NA	NA	NA
absolute basophil count	orthologstool73	K01091	9.04999710350136e-05	rf	NA	NA	262	771	2	NA	NA	NA	NA
absolute basophil count	ortholognasal267	K03531	9.03109125752327e-05	rf	NA	NA	262	771	2	NA	NA	NA	NA
absolute basophil count	microbestool36	Desulfovibrionaceae	9.02908894696919e-05	rf	NA	NA	262	771	2	NA	NA	NA	NA
absolute basophil count	orthologstool151	K01972	9.02744603145517e-05	rf	NA	NA	262	771	2	NA	NA	NA	NA
absolute basophil count	microbestool42	Prevotellaceae	9.01037915631964e-05	rf	NA	NA	262	771	2	NA	NA	NA	NA
absolute basophil count	orthologstool174	K02040	8.99614746191913e-05	rf	NA	NA	262	771	2	NA	NA	NA	NA
absolute basophil count	microbenasal9	Alphaproteobacteria	8.97397484189805e-05	rf	NA	NA	262	771	2	NA	NA	NA	NA
absolute basophil count	orthologstool235	K03110	8.96994868623156e-05	rf	NA	NA	262	771	2	NA	NA	NA	NA
absolute basophil count	orthologstool87	K01409	8.95847440519557e-05	rf	NA	NA	262	771	2	NA	NA	NA	NA
absolute basophil count	orthologstool199	K02495	8.94513640530042e-05	rf	NA	NA	262	771	2	NA	NA	NA	NA
absolute basophil count	orthologstool52	K00891	8.93887978953286e-05	rf	NA	NA	262	771	2	NA	NA	NA	NA
absolute basophil count	microbestool7	Actinobacteria	8.91357795538326e-05	rf	NA	NA	262	771	2	NA	NA	NA	NA
absolute basophil count	orthologstool346	K10439	8.89908803461359e-05	rf	NA	NA	262	771	2	NA	NA	NA	NA
absolute basophil count	orthologstool301	K06187	8.87230760358443e-05	rf	NA	NA	262	771	2	NA	NA	NA	NA
absolute basophil count	ortholognasal94	K01714	8.79939483822332e-05	rf	NA	NA	262	771	2	NA	NA	NA	NA
absolute basophil count	ortholognasal231	K02996	8.78908036824533e-05	rf	NA	NA	262	771	2	NA	NA	NA	NA
absolute basophil count	ortholognasal152	K02035	8.78276984398503e-05	rf	NA	NA	262	771	2	NA	NA	NA	NA
absolute basophil count	orthologstool29	K00648	8.76656137988941e-05	rf	NA	NA	262	771	2	NA	NA	NA	NA
absolute basophil count	orthologstool284	K04069	8.73171061899974e-05	rf	NA	NA	262	771	2	NA	NA	NA	NA
absolute basophil count	orthologstool103	K01652	8.71658576466001e-05	rf	NA	NA	262	771	2	NA	NA	NA	NA
absolute basophil count	microbenasal6	Proteobacteria	8.68288147442192e-05	rf	NA	NA	262	771	2	NA	NA	NA	NA
absolute basophil count	orthologstool47	K00847	8.59972599258893e-05	rf	NA	NA	262	771	2	NA	NA	NA	NA
absolute basophil count	orthologstool357	K13038	8.58758396720603e-05	rf	NA	NA	262	771	2	NA	NA	NA	NA
absolute basophil count	microbestool49	Bacteria (unclassified)	8.58400725043217e-05	rf	NA	NA	262	771	2	NA	NA	NA	NA
absolute basophil count	ortholognasal272	K03553	8.54145090363935e-05	rf	NA	NA	262	771	2	NA	NA	NA	NA
absolute basophil count	ortholognasal338	K07478	8.50054887160385e-05	rf	NA	NA	262	771	2	NA	NA	NA	NA
absolute basophil count	orthologstool203	K02600	8.49852441422912e-05	rf	NA	NA	262	771	2	NA	NA	NA	NA
absolute basophil count	ortholognasal4	K00059	8.48949375079797e-05	rf	NA	NA	262	771	2	NA	NA	NA	NA
absolute basophil count	orthologstool214	K02881	8.47360557323674e-05	rf	NA	NA	262	771	2	NA	NA	NA	NA
absolute basophil count	ortholognasal56	K00948	8.47038163100573e-05	rf	NA	NA	262	771	2	NA	NA	NA	NA
absolute basophil count	orthologstool59	K00942	8.45366825680872e-05	rf	NA	NA	262	771	2	NA	NA	NA	NA
absolute basophil count	ortholognasal79	K01465	8.4412361970448e-05	rf	NA	NA	262	771	2	NA	NA	NA	NA
absolute basophil count	orthologstool110	K01714	8.40500765122487e-05	rf	NA	NA	262	771	2	NA	NA	NA	NA
absolute basophil count	orthologstool67	K00981	8.38339290189317e-05	rf	NA	NA	262	771	2	NA	NA	NA	NA
absolute basophil count	ortholognasal67	K01126	8.37934365620288e-05	rf	NA	NA	262	771	2	NA	NA	NA	NA
absolute basophil count	orthologstool108	K01704	8.3664027430749e-05	rf	NA	NA	262	771	2	NA	NA	NA	NA
absolute basophil count	microbenasal73	Rothia	8.36599933901179e-05	rf	NA	NA	262	771	2	NA	NA	NA	NA
absolute basophil count	orthologstool5	K00067	8.36406985518013e-05	rf	NA	NA	262	771	2	NA	NA	NA	NA
absolute basophil count	ortholognasal299	K04077	8.3552172607074e-05	rf	NA	NA	262	771	2	NA	NA	NA	NA
absolute basophil count	orthologstool28	K00645	8.34435703164961e-05	rf	NA	NA	262	771	2	NA	NA	NA	NA
absolute basophil count	ortholognasal48	K00873	8.29817414802162e-05	rf	NA	NA	262	771	2	NA	NA	NA	NA
absolute basophil count	ortholognasal298	K04043	8.29103589717301e-05	rf	NA	NA	262	771	2	NA	NA	NA	NA
absolute basophil count	orthologstool79	K01190	8.28973417552997e-05	rf	NA	NA	262	771	2	NA	NA	NA	NA
absolute basophil count	microbestool18	Firmicutes (unclassified)	8.28395611215819e-05	rf	NA	NA	262	771	2	NA	NA	NA	NA
absolute basophil count	microbenasal71	Prevotella	8.27858464288721e-05	rf	NA	NA	262	771	2	NA	NA	NA	NA
absolute basophil count	orthologstool34	K00703	8.27768615455904e-05	rf	NA	NA	262	771	2	NA	NA	NA	NA
absolute basophil count	orthologstool76	K01153	8.2493067008917e-05	rf	NA	NA	262	771	2	NA	NA	NA	NA
absolute basophil count	orthologstool112	K01734	8.24361395751634e-05	rf	NA	NA	262	771	2	NA	NA	NA	NA
absolute basophil count	microbenasal5	Fusobacteria	8.22663548058255e-05	rf	NA	NA	262	771	2	NA	NA	NA	NA
absolute basophil count	ortholognasal149	K02032	8.21953370083244e-05	rf	NA	NA	262	771	2	NA	NA	NA	NA
absolute basophil count	orthologstool94	K01524	8.2135440541187e-05	rf	NA	NA	262	771	2	NA	NA	NA	NA
absolute basophil count	orthologstool177	K02051	8.19100279274572e-05	rf	NA	NA	262	771	2	NA	NA	NA	NA
absolute basophil count	ortholognasal326	K07025	8.18564940172913e-05	rf	NA	NA	262	771	2	NA	NA	NA	NA
absolute basophil count	orthologstool339	K08591	8.17064357628792e-05	rf	NA	NA	262	771	2	NA	NA	NA	NA
absolute basophil count	ortholognasal347	K11189	8.16157010793981e-05	rf	NA	NA	262	771	2	NA	NA	NA	NA
absolute basophil count	orthologstool131	K01869	8.15742714093785e-05	rf	NA	NA	262	771	2	NA	NA	NA	NA
absolute basophil count	ortholognasal240	K03101	8.15379955746284e-05	rf	NA	NA	262	771	2	NA	NA	NA	NA
absolute basophil count	orthologstool344	K09903	8.10018131575261e-05	rf	NA	NA	262	771	2	NA	NA	NA	NA
absolute basophil count	orthologstool358	K13789	8.09220124961076e-05	rf	NA	NA	262	771	2	NA	NA	NA	NA
absolute basophil count	ortholognasal55	K00942	8.07971535310997e-05	rf	NA	NA	262	771	2	NA	NA	NA	NA
absolute basophil count	orthologstool254	K03498	8.04491160509299e-05	rf	NA	NA	262	771	2	NA	NA	NA	NA
absolute basophil count	orthologstool196	K02433	8.03919885952375e-05	rf	NA	NA	262	771	2	NA	NA	NA	NA
absolute basophil count	orthologstool336	K07737	8.02725623316086e-05	rf	NA	NA	262	771	2	NA	NA	NA	NA
absolute basophil count	ortholognasal54	K00941	8.01824326178881e-05	rf	NA	NA	262	771	2	NA	NA	NA	NA
absolute basophil count	ortholognasal31	K00640	8.01257548716228e-05	rf	NA	NA	262	771	2	NA	NA	NA	NA
absolute basophil count	orthologstool194	K02357	8.01007899615534e-05	rf	NA	NA	262	771	2	NA	NA	NA	NA
absolute basophil count	microbenasal32	Rhizobiales	7.96685236808327e-05	rf	NA	NA	262	771	2	NA	NA	NA	NA
absolute basophil count	microbestool83	Pseudoflavonifractor	7.92572244174799e-05	rf	NA	NA	262	771	2	NA	NA	NA	NA
absolute basophil count	orthologstool97	K01572	7.92289877771345e-05	rf	NA	NA	262	771	2	NA	NA	NA	NA
absolute basophil count	ortholognasal100	K01783	7.90774192437825e-05	rf	NA	NA	262	771	2	NA	NA	NA	NA
absolute basophil count	ortholognasal349	K11717	7.90292005645158e-05	rf	NA	NA	262	771	2	NA	NA	NA	NA
absolute basophil count	orthologstool68	K00991	7.90284919474625e-05	rf	NA	NA	262	771	2	NA	NA	NA	NA
absolute basophil count	ortholognasal7	K00128	7.89890380820765e-05	rf	NA	NA	262	771	2	NA	NA	NA	NA
absolute basophil count	microbenasal18	Negativicutes	7.87576932552454e-05	rf	NA	NA	262	771	2	NA	NA	NA	NA
absolute basophil count	orthologstool309	K06969	7.8371722687532e-05	rf	NA	NA	262	771	2	NA	NA	NA	NA
absolute basophil count	microbestool47	Veillonellaceae	7.82410219371257e-05	rf	NA	NA	262	771	2	NA	NA	NA	NA
absolute basophil count	orthologstool105	K01687	7.8159273677445e-05	rf	NA	NA	262	771	2	NA	NA	NA	NA
absolute basophil count	orthologstool121	K01790	7.78124939808536e-05	rf	NA	NA	262	771	2	NA	NA	NA	NA
absolute basophil count	orthologstool56	K00937	7.77791699345392e-05	rf	NA	NA	262	771	2	NA	NA	NA	NA
absolute basophil count	orthologstool27	K00640	7.77640990465757e-05	rf	NA	NA	262	771	2	NA	NA	NA	NA
absolute basophil count	microbestool35	Coriobacteriaceae	7.7563332790499e-05	rf	NA	NA	262	771	2	NA	NA	NA	NA
absolute basophil count	microbestool95	Porphyromonadaceae (unclassified)	7.73487260291974e-05	rf	NA	NA	262	771	2	NA	NA	NA	NA
absolute basophil count	orthologstool139	K01897	7.73298598310758e-05	rf	NA	NA	262	771	2	NA	NA	NA	NA
absolute basophil count	orthologstool51	K00876	7.69961598547621e-05	rf	NA	NA	262	771	2	NA	NA	NA	NA
absolute basophil count	orthologstool300	K06180	7.69495586459718e-05	rf	NA	NA	262	771	2	NA	NA	NA	NA
absolute basophil count	ortholognasal236	K03076	7.68736852931452e-05	rf	NA	NA	262	771	2	NA	NA	NA	NA
absolute basophil count	ortholognasal324	K06994	7.67831009379683e-05	rf	NA	NA	262	771	2	NA	NA	NA	NA
absolute basophil count	orthologstool12	K00262	7.67821098146211e-05	rf	NA	NA	262	771	2	NA	NA	NA	NA
absolute basophil count	ortholognasal312	K05846	7.67807524805676e-05	rf	NA	NA	262	771	2	NA	NA	NA	NA
absolute basophil count	ortholognasal315	K06148	7.63522005234726e-05	rf	NA	NA	262	771	2	NA	NA	NA	NA
absolute basophil count	ortholognasal335	K07259	7.62423865296992e-05	rf	NA	NA	262	771	2	NA	NA	NA	NA
absolute basophil count	orthologstool102	K01649	7.61318140241938e-05	rf	NA	NA	262	771	2	NA	NA	NA	NA
absolute basophil count	orthologstool349	K10947	7.6113689166965e-05	rf	NA	NA	262	771	2	NA	NA	NA	NA
absolute basophil count	orthologstool150	K01961	7.59520712563661e-05	rf	NA	NA	262	771	2	NA	NA	NA	NA
absolute basophil count	microbestool57	Barnesiella	7.57239384445697e-05	rf	NA	NA	262	771	2	NA	NA	NA	NA
absolute basophil count	ortholognasal209	K02911	7.51366677499579e-05	rf	NA	NA	262	771	2	NA	NA	NA	NA
absolute basophil count	ortholognasal269	K03545	7.50516042174441e-05	rf	NA	NA	262	771	2	NA	NA	NA	NA
absolute basophil count	orthologstool220	K02909	7.5011413183123e-05	rf	NA	NA	262	771	2	NA	NA	NA	NA
absolute basophil count	orthologstool15	K00527	7.46775511238186e-05	rf	NA	NA	262	771	2	NA	NA	NA	NA
absolute basophil count	orthologstool72	K01056	7.46094559882545e-05	rf	NA	NA	262	771	2	NA	NA	NA	NA
absolute basophil count	microbestool94	Lachnospiraceae (unclassified)	7.45690548778729e-05	rf	NA	NA	262	771	2	NA	NA	NA	NA
absolute basophil count	ortholognasal292	K03823	7.43918874768886e-05	rf	NA	NA	262	771	2	NA	NA	NA	NA
absolute basophil count	microbestool12	Deltaproteobacteria	7.4137420086363e-05	rf	NA	NA	262	771	2	NA	NA	NA	NA
absolute basophil count	microbestool44	Ruminococcaceae	7.40813155261351e-05	rf	NA	NA	262	771	2	NA	NA	NA	NA
absolute basophil count	orthologstool293	K05837	7.36449306753863e-05	rf	NA	NA	262	771	2	NA	NA	NA	NA
absolute basophil count	microbenasal57	Veillonellaceae	7.30334310110229e-05	rf	NA	NA	262	771	2	NA	NA	NA	NA
absolute basophil count	ortholognasal181	K02529	7.29560300484134e-05	rf	NA	NA	262	771	2	NA	NA	NA	NA
absolute basophil count	ortholognasal280	K03671	7.29413338024981e-05	rf	NA	NA	262	771	2	NA	NA	NA	NA
absolute basophil count	ortholognasal341	K09686	7.2932414452448e-05	rf	NA	NA	262	771	2	NA	NA	NA	NA
absolute basophil count	ortholognasal9	K00135	7.27935969298948e-05	rf	NA	NA	262	771	2	NA	NA	NA	NA
absolute basophil count	ortholognasal49	K00927	7.26338317768402e-05	rf	NA	NA	262	771	2	NA	NA	NA	NA
absolute basophil count	orthologstool161	K02015	7.26162968948831e-05	rf	NA	NA	262	771	2	NA	NA	NA	NA
absolute basophil count	ortholognasal246	K03183	7.24121419486261e-05	rf	NA	NA	262	771	2	NA	NA	NA	NA
absolute basophil count	ortholognasal120	K01887	7.21715959629907e-05	rf	NA	NA	262	771	2	NA	NA	NA	NA
absolute basophil count	ortholognasal213	K02933	7.17289257928925e-05	rf	NA	NA	262	771	2	NA	NA	NA	NA
absolute basophil count	microbestool48	Verrucomicrobiaceae	7.16320893001152e-05	rf	NA	NA	262	771	2	NA	NA	NA	NA
absolute basophil count	ortholognasal277	K03655	7.15616571140258e-05	rf	NA	NA	262	771	2	NA	NA	NA	NA
absolute basophil count	orthologstool359	K14155	7.14533493864981e-05	rf	NA	NA	262	771	2	NA	NA	NA	NA
absolute basophil count	ortholognasal276	K03647	7.14275375746487e-05	rf	NA	NA	262	771	2	NA	NA	NA	NA
absolute basophil count	orthologstool74	K01104	7.14144196377653e-05	rf	NA	NA	262	771	2	NA	NA	NA	NA
absolute basophil count	orthologstool246	K03324	7.13538003283646e-05	rf	NA	NA	262	771	2	NA	NA	NA	NA
absolute basophil count	microbestool82	Prevotella	7.1215312920897e-05	rf	NA	NA	262	771	2	NA	NA	NA	NA
absolute basophil count	microbenasal33	Selenomonadales	7.07605459250267e-05	rf	NA	NA	262	771	2	NA	NA	NA	NA
absolute basophil count	microbenasal69	Peptoniphilus	7.07321286164473e-05	rf	NA	NA	262	771	2	NA	NA	NA	NA
absolute basophil count	microbestool14	Gammaproteobacteria	7.06068466020276e-05	rf	NA	NA	262	771	2	NA	NA	NA	NA
absolute basophil count	orthologstool93	K01520	7.06050210093198e-05	rf	NA	NA	262	771	2	NA	NA	NA	NA
absolute basophil count	orthologstool201	K02563	7.05994296517761e-05	rf	NA	NA	262	771	2	NA	NA	NA	NA
absolute basophil count	microbenasal16	Fusobacteria	7.05697369262733e-05	rf	NA	NA	262	771	2	NA	NA	NA	NA
absolute basophil count	orthologstool127	K01840	7.05529597738609e-05	rf	NA	NA	262	771	2	NA	NA	NA	NA
absolute basophil count	orthologstool175	K02049	7.04481221742052e-05	rf	NA	NA	262	771	2	NA	NA	NA	NA
absolute basophil count	orthologstool128	K01866	7.04313667061188e-05	rf	NA	NA	262	771	2	NA	NA	NA	NA
absolute basophil count	microbestool61	Butyricimonas	7.03005224774085e-05	rf	NA	NA	262	771	2	NA	NA	NA	NA
absolute basophil count	orthologstool329	K07566	6.9924393884379e-05	rf	NA	NA	262	771	2	NA	NA	NA	NA
absolute basophil count	orthologstool77	K01154	6.98241995913123e-05	rf	NA	NA	262	771	2	NA	NA	NA	NA
absolute basophil count	orthologstool232	K03100	6.97689662940877e-05	rf	NA	NA	262	771	2	NA	NA	NA	NA
absolute basophil count	microbestool51	Firmicutes (unclassified)	6.96798132810056e-05	rf	NA	NA	262	771	2	NA	NA	NA	NA
absolute basophil count	orthologstool2	K00057	6.9599104906553e-05	rf	NA	NA	262	771	2	NA	NA	NA	NA
absolute basophil count	orthologstool227	K02994	6.95898534584541e-05	rf	NA	NA	262	771	2	NA	NA	NA	NA
absolute basophil count	orthologstool306	K06926	6.92982533948122e-05	rf	NA	NA	262	771	2	NA	NA	NA	NA
absolute basophil count	orthologstool49	K00854	6.92761181209821e-05	rf	NA	NA	262	771	2	NA	NA	NA	NA
absolute basophil count	ortholognasal346	K10563	6.91763379589849e-05	rf	NA	NA	262	771	2	NA	NA	NA	NA
absolute basophil count	ortholognasal264	K03497	6.91291802783317e-05	rf	NA	NA	262	771	2	NA	NA	NA	NA
absolute basophil count	orthologstool130	K01868	6.90466965508343e-05	rf	NA	NA	262	771	2	NA	NA	NA	NA
absolute basophil count	ortholognasal266	K03500	6.9004774779812e-05	rf	NA	NA	262	771	2	NA	NA	NA	NA
absolute basophil count	orthologstool260	K03544	6.84933024521724e-05	rf	NA	NA	262	771	2	NA	NA	NA	NA
absolute basophil count	orthologstool281	K03892	6.84288004308681e-05	rf	NA	NA	262	771	2	NA	NA	NA	NA
absolute basophil count	ortholognasal81	K01507	6.83416492543903e-05	rf	NA	NA	262	771	2	NA	NA	NA	NA
absolute basophil count	microbestool28	Verrucomicrobiales	6.82630654707947e-05	rf	NA	NA	262	771	2	NA	NA	NA	NA
absolute basophil count	orthologstool41	K00790	6.82148586741375e-05	rf	NA	NA	262	771	2	NA	NA	NA	NA
absolute basophil count	orthologstool78	K01187	6.81720271106611e-05	rf	NA	NA	262	771	2	NA	NA	NA	NA
absolute basophil count	ortholognasal141	K02016	6.8092883899608e-05	rf	NA	NA	262	771	2	NA	NA	NA	NA
absolute basophil count	ortholognasal304	K04763	6.78583267221307e-05	rf	NA	NA	262	771	2	NA	NA	NA	NA
absolute basophil count	ortholognasal317	K06173	6.77976570237873e-05	rf	NA	NA	262	771	2	NA	NA	NA	NA
absolute basophil count	orthologstool23	K00604	6.7511849524962e-05	rf	NA	NA	262	771	2	NA	NA	NA	NA
absolute basophil count	ortholognasal113	K01873	6.74941663795122e-05	rf	NA	NA	262	771	2	NA	NA	NA	NA
absolute basophil count	ortholognasal258	K03427	6.72961798698111e-05	rf	NA	NA	262	771	2	NA	NA	NA	NA
absolute basophil count	microbestool87	Veillonella	6.72171025449849e-05	rf	NA	NA	262	771	2	NA	NA	NA	NA
absolute basophil count	ortholognasal84	K01586	6.69818828864053e-05	rf	NA	NA	262	771	2	NA	NA	NA	NA
absolute basophil count	ortholognasal216	K02946	6.69701418470978e-05	rf	NA	NA	262	771	2	NA	NA	NA	NA
absolute basophil count	orthologstool129	K01867	6.68809802587036e-05	rf	NA	NA	262	771	2	NA	NA	NA	NA
absolute basophil count	microbenasal80	Neisseriaceae (unclassified)	6.68691224054654e-05	rf	NA	NA	262	771	2	NA	NA	NA	NA
absolute basophil count	ortholognasal243	K03111	6.68158117534232e-05	rf	NA	NA	262	771	2	NA	NA	NA	NA
absolute basophil count	ortholognasal238	K03088	6.65258895686623e-05	rf	NA	NA	262	771	2	NA	NA	NA	NA
absolute basophil count	orthologstool3	K00058	6.6499033819945e-05	rf	NA	NA	262	771	2	NA	NA	NA	NA
absolute basophil count	orthologstool268	K03654	6.64788464424859e-05	rf	NA	NA	262	771	2	NA	NA	NA	NA
absolute basophil count	orthologstool109	K01710	6.61324181538221e-05	rf	NA	NA	262	771	2	NA	NA	NA	NA
absolute basophil count	ortholognasal40	K00817	6.61131867342575e-05	rf	NA	NA	262	771	2	NA	NA	NA	NA
absolute basophil count	orthologstool31	K00656	6.59780865559441e-05	rf	NA	NA	262	771	2	NA	NA	NA	NA
absolute basophil count	microbestool13	Erysipelotrichia	6.56361525357438e-05	rf	NA	NA	262	771	2	NA	NA	NA	NA
absolute basophil count	ortholognasal65	K01092	6.55511114672327e-05	rf	NA	NA	262	771	2	NA	NA	NA	NA
absolute basophil count	ortholognasal255	K03310	6.5319849507479e-05	rf	NA	NA	262	771	2	NA	NA	NA	NA
absolute basophil count	orthologstool338	K08303	6.51537394177357e-05	rf	NA	NA	262	771	2	NA	NA	NA	NA
absolute basophil count	ortholognasal21	K00540	6.50981572175756e-05	rf	NA	NA	262	771	2	NA	NA	NA	NA
absolute basophil count	orthologstool348	K10773	6.50683864956223e-05	rf	NA	NA	262	771	2	NA	NA	NA	NA
absolute basophil count	ortholognasal97	K01754	6.50156360572207e-05	rf	NA	NA	262	771	2	NA	NA	NA	NA
absolute basophil count	microbestool75	Holdemania	6.49558961128812e-05	rf	NA	NA	262	771	2	NA	NA	NA	NA
absolute basophil count	ortholognasal126	K01921	6.48081476665845e-05	rf	NA	NA	262	771	2	NA	NA	NA	NA
absolute basophil count	microbenasal10	Bacilli	6.47733087860067e-05	rf	NA	NA	262	771	2	NA	NA	NA	NA
absolute basophil count	microbestool88	Bacteria (unclassified)	6.47369180446094e-05	rf	NA	NA	262	771	2	NA	NA	NA	NA
absolute basophil count	ortholognasal250	K03293	6.42912508623116e-05	rf	NA	NA	262	771	2	NA	NA	NA	NA
absolute basophil count	microbestool31	Acidaminococcaceae	6.40706516244315e-05	rf	NA	NA	262	771	2	NA	NA	NA	NA
absolute basophil count	orthologstool215	K02884	6.39301133700651e-05	rf	NA	NA	262	771	2	NA	NA	NA	NA
absolute basophil count	ortholognasal210	K02913	6.3837060068242e-05	rf	NA	NA	262	771	2	NA	NA	NA	NA
absolute basophil count	microbestool30	Firmicutes (unclassified)	6.38014693685977e-05	rf	NA	NA	262	771	2	NA	NA	NA	NA
absolute basophil count	ortholognasal146	K02029	6.37907649003739e-05	rf	NA	NA	262	771	2	NA	NA	NA	NA
absolute basophil count	orthologstool154	K02003	6.37576361876932e-05	rf	NA	NA	262	771	2	NA	NA	NA	NA
absolute basophil count	orthologstool176	K02050	6.35948812535678e-05	rf	NA	NA	262	771	2	NA	NA	NA	NA
absolute basophil count	microbenasal66	Gemella	6.3328928567932e-05	rf	NA	NA	262	771	2	NA	NA	NA	NA
absolute basophil count	ortholognasal322	K06942	6.33216147125313e-05	rf	NA	NA	262	771	2	NA	NA	NA	NA
absolute basophil count	orthologstool36	K00761	6.33135422288604e-05	rf	NA	NA	262	771	2	NA	NA	NA	NA
absolute basophil count	microbestool55	Anaerovorax	6.33034827100955e-05	rf	NA	NA	262	771	2	NA	NA	NA	NA
absolute basophil count	orthologstool292	K05366	6.31815545217732e-05	rf	NA	NA	262	771	2	NA	NA	NA	NA
absolute basophil count	ortholognasal63	K01056	6.31579016724221e-05	rf	NA	NA	262	771	2	NA	NA	NA	NA
absolute basophil count	ortholognasal339	K08281	6.31074434981074e-05	rf	NA	NA	262	771	2	NA	NA	NA	NA
absolute basophil count	orthologstool169	K02031	6.30643049320876e-05	rf	NA	NA	262	771	2	NA	NA	NA	NA
absolute basophil count	ortholognasal249	K03284	6.30302103670002e-05	rf	NA	NA	262	771	2	NA	NA	NA	NA
absolute basophil count	ortholognasal32	K00655	6.27598514147328e-05	rf	NA	NA	262	771	2	NA	NA	NA	NA
absolute basophil count	ortholognasal314	K06147	6.27330189436357e-05	rf	NA	NA	262	771	2	NA	NA	NA	NA
absolute basophil count	orthologstool37	K00762	6.22772323439829e-05	rf	NA	NA	262	771	2	NA	NA	NA	NA
absolute basophil count	orthologstool11	K00226	6.1737102591269e-05	rf	NA	NA	262	771	2	NA	NA	NA	NA
absolute basophil count	microbenasal29	Neisseriales	6.15765340009608e-05	rf	NA	NA	262	771	2	NA	NA	NA	NA
absolute basophil count	orthologstool55	K00936	6.14696523008992e-05	rf	NA	NA	262	771	2	NA	NA	NA	NA
absolute basophil count	microbenasal70	Porphyromonas	6.13721141650158e-05	rf	NA	NA	262	771	2	NA	NA	NA	NA
absolute basophil count	ortholognasal182	K02548	6.13680029868583e-05	rf	NA	NA	262	771	2	NA	NA	NA	NA
absolute basophil count	ortholognasal286	K03704	6.13584257751561e-05	rf	NA	NA	262	771	2	NA	NA	NA	NA
absolute basophil count	orthologstool115	K01752	6.12845658645234e-05	rf	NA	NA	262	771	2	NA	NA	NA	NA
absolute basophil count	ortholognasal179	K02518	6.12196399200902e-05	rf	NA	NA	262	771	2	NA	NA	NA	NA
absolute basophil count	ortholognasal355	K13787	6.11532007631042e-05	rf	NA	NA	262	771	2	NA	NA	NA	NA
absolute basophil count	ortholognasal353	K13038	6.09593870624807e-05	rf	NA	NA	262	771	2	NA	NA	NA	NA
absolute basophil count	microbestool38	Erysipelotrichaceae	6.06989293224663e-05	rf	NA	NA	262	771	2	NA	NA	NA	NA
absolute basophil count	ortholognasal148	K02031	6.05127632226523e-05	rf	NA	NA	262	771	2	NA	NA	NA	NA
absolute basophil count	ortholognasal145	K02028	6.04052184379746e-05	rf	NA	NA	262	771	2	NA	NA	NA	NA
absolute basophil count	ortholognasal80	K01491	6.03928399061854e-05	rf	NA	NA	262	771	2	NA	NA	NA	NA
absolute basophil count	ortholognasal22	K00549	6.01856223578282e-05	rf	NA	NA	262	771	2	NA	NA	NA	NA
absolute basophil count	orthologstool88	K01443	6.00570480067632e-05	rf	NA	NA	262	771	2	NA	NA	NA	NA
absolute basophil count	orthologstool208	K02835	6.0027038276806e-05	rf	NA	NA	262	771	2	NA	NA	NA	NA
absolute basophil count	ortholognasal261	K03466	5.98356918865446e-05	rf	NA	NA	262	771	2	NA	NA	NA	NA
absolute basophil count	microbestool58	Bilophila	5.95651740055145e-05	rf	NA	NA	262	771	2	NA	NA	NA	NA
absolute basophil count	ortholognasal218	K02950	5.93868755949441e-05	rf	NA	NA	262	771	2	NA	NA	NA	NA
absolute basophil count	orthologstool91	K01491	5.93117863819426e-05	rf	NA	NA	262	771	2	NA	NA	NA	NA
absolute basophil count	orthologstool352	K11753	5.93046455164595e-05	rf	NA	NA	262	771	2	NA	NA	NA	NA
absolute basophil count	ortholognasal323	K06966	5.91914929336784e-05	rf	NA	NA	262	771	2	NA	NA	NA	NA
absolute basophil count	ortholognasal142	K02025	5.8937782934965e-05	rf	NA	NA	262	771	2	NA	NA	NA	NA
absolute basophil count	orthologstool33	K00700	5.87556615576663e-05	rf	NA	NA	262	771	2	NA	NA	NA	NA
absolute basophil count	microbestool2	Bacteroidetes	5.86591722388917e-05	rf	NA	NA	262	771	2	NA	NA	NA	NA
absolute basophil count	ortholognasal135	K02003	5.84590126727494e-05	rf	NA	NA	262	771	2	NA	NA	NA	NA
absolute basophil count	ortholognasal19	K00525	5.82779029370718e-05	rf	NA	NA	262	771	2	NA	NA	NA	NA
absolute basophil count	ortholognasal291	K03798	5.82646009906187e-05	rf	NA	NA	262	771	2	NA	NA	NA	NA
absolute basophil count	orthologstool209	K02836	5.82329092422319e-05	rf	NA	NA	262	771	2	NA	NA	NA	NA
absolute basophil count	ortholognasal35	K00789	5.81050351165932e-05	rf	NA	NA	262	771	2	NA	NA	NA	NA
absolute basophil count	microbenasal61	Anaerococcus	5.80830207838883e-05	rf	NA	NA	262	771	2	NA	NA	NA	NA
absolute basophil count	ortholognasal156	K02073	5.80113930664347e-05	rf	NA	NA	262	771	2	NA	NA	NA	NA
absolute basophil count	ortholognasal147	K02030	5.80086329222153e-05	rf	NA	NA	262	771	2	NA	NA	NA	NA
absolute basophil count	microbestool16	Verrucomicrobiae	5.76884089275554e-05	rf	NA	NA	262	771	2	NA	NA	NA	NA
absolute basophil count	orthologstool265	K03588	5.76708798470397e-05	rf	NA	NA	262	771	2	NA	NA	NA	NA
absolute basophil count	microbestool96	Ruminococcaceae (unclassified)	5.75293387132728e-05	rf	NA	NA	262	771	2	NA	NA	NA	NA
absolute basophil count	microbestool33	Clostridiaceae	5.73519832221244e-05	rf	NA	NA	262	771	2	NA	NA	NA	NA
absolute basophil count	orthologstool212	K02878	5.72915829691477e-05	rf	NA	NA	262	771	2	NA	NA	NA	NA
absolute basophil count	ortholognasal92	K01703	5.72422564367358e-05	rf	NA	NA	262	771	2	NA	NA	NA	NA
absolute basophil count	orthologstool125	K01811	5.68394863671806e-05	rf	NA	NA	262	771	2	NA	NA	NA	NA
absolute basophil count	ortholognasal279	K03664	5.66346502553793e-05	rf	NA	NA	262	771	2	NA	NA	NA	NA
absolute basophil count	orthologstool142	K01921	5.66339185594609e-05	rf	NA	NA	262	771	2	NA	NA	NA	NA
absolute basophil count	ortholognasal248	K03217	5.65362045802513e-05	rf	NA	NA	262	771	2	NA	NA	NA	NA
absolute basophil count	ortholognasal333	K07124	5.65084363820468e-05	rf	NA	NA	262	771	2	NA	NA	NA	NA
absolute basophil count	ortholognasal221	K02961	5.65020145120163e-05	rf	NA	NA	262	771	2	NA	NA	NA	NA
absolute basophil count	microbenasal1	Actinobacteria	5.62557037363895e-05	rf	NA	NA	262	771	2	NA	NA	NA	NA
absolute basophil count	ortholognasal325	K07024	5.5794787666149e-05	rf	NA	NA	262	771	2	NA	NA	NA	NA
absolute basophil count	orthologstool118	K01783	5.56361425400174e-05	rf	NA	NA	262	771	2	NA	NA	NA	NA
absolute basophil count	ortholognasal154	K02071	5.52959135533803e-05	rf	NA	NA	262	771	2	NA	NA	NA	NA
absolute basophil count	ortholognasal46	K00865	5.49761828036375e-05	rf	NA	NA	262	771	2	NA	NA	NA	NA
absolute basophil count	ortholognasal287	K03709	5.47522732857859e-05	rf	NA	NA	262	771	2	NA	NA	NA	NA
absolute basophil count	orthologstool322	K07133	5.46029873139636e-05	rf	NA	NA	262	771	2	NA	NA	NA	NA
absolute basophil count	ortholognasal70	K01256	5.45467641134778e-05	rf	NA	NA	262	771	2	NA	NA	NA	NA
absolute basophil count	microbestool91	Coriobacteriaceae (unclassified)	5.45017509978395e-05	rf	NA	NA	262	771	2	NA	NA	NA	NA
absolute basophil count	orthologstool159	K02013	5.42011731659529e-05	rf	NA	NA	262	771	2	NA	NA	NA	NA
absolute basophil count	ortholognasal153	K02040	5.41727665547581e-05	rf	NA	NA	262	771	2	NA	NA	NA	NA
absolute basophil count	ortholognasal43	K00849	5.40767343745993e-05	rf	NA	NA	262	771	2	NA	NA	NA	NA
absolute basophil count	ortholognasal144	K02027	5.39415037944655e-05	rf	NA	NA	262	771	2	NA	NA	NA	NA
absolute basophil count	microbestool37	Enterobacteriaceae	5.38495148474762e-05	rf	NA	NA	262	771	2	NA	NA	NA	NA
absolute basophil count	orthologstool135	K01881	5.3512267118127e-05	rf	NA	NA	262	771	2	NA	NA	NA	NA
absolute basophil count	ortholognasal138	K02008	5.32335602695298e-05	rf	NA	NA	262	771	2	NA	NA	NA	NA
absolute basophil count	orthologstool38	K00764	5.31056235248919e-05	rf	NA	NA	262	771	2	NA	NA	NA	NA
absolute basophil count	ortholognasal159	K02302	5.29677975271739e-05	rf	NA	NA	262	771	2	NA	NA	NA	NA
absolute basophil count	microbestool67	Clostridium (sensu stricto)	5.2854335898703e-05	rf	NA	NA	262	771	2	NA	NA	NA	NA
absolute basophil count	orthologstool116	K01759	5.25707991601262e-05	rf	NA	NA	262	771	2	NA	NA	NA	NA
absolute basophil count	orthologstool123	K01808	5.21370725767047e-05	rf	NA	NA	262	771	2	NA	NA	NA	NA
absolute basophil count	ortholognasal254	K03306	5.1800312919582e-05	rf	NA	NA	262	771	2	NA	NA	NA	NA
absolute basophil count	ortholognasal51	K00930	5.16356953575384e-05	rf	NA	NA	262	771	2	NA	NA	NA	NA
absolute basophil count	orthologstool240	K03205	5.15924051395808e-05	rf	NA	NA	262	771	2	NA	NA	NA	NA
absolute basophil count	orthologstool276	K03711	5.158175459878e-05	rf	NA	NA	262	771	2	NA	NA	NA	NA
absolute basophil count	ortholognasal136	K02004	5.15658855075893e-05	rf	NA	NA	262	771	2	NA	NA	NA	NA
absolute basophil count	ortholognasal62	K01046	5.12550407749945e-05	rf	NA	NA	262	771	2	NA	NA	NA	NA
absolute basophil count	orthologstool273	K03686	5.11783799807166e-05	rf	NA	NA	262	771	2	NA	NA	NA	NA
absolute basophil count	ortholognasal3	K00058	5.11322595675688e-05	rf	NA	NA	262	771	2	NA	NA	NA	NA
absolute basophil count	ortholognasal331	K07090	5.10354369967701e-05	rf	NA	NA	262	771	2	NA	NA	NA	NA
absolute basophil count	microbestool23	Desulfovibrionales	5.08215509913568e-05	rf	NA	NA	262	771	2	NA	NA	NA	NA
absolute basophil count	ortholognasal212	K02931	5.08052727783745e-05	rf	NA	NA	262	771	2	NA	NA	NA	NA
absolute basophil count	ortholognasal259	K03438	5.0664159908534e-05	rf	NA	NA	262	771	2	NA	NA	NA	NA
absolute basophil count	ortholognasal75	K01424	5.06245884061965e-05	rf	NA	NA	262	771	2	NA	NA	NA	NA
absolute basophil count	orthologstool308	K06950	5.03578359207304e-05	rf	NA	NA	262	771	2	NA	NA	NA	NA
absolute basophil count	ortholognasal306	K05565	5.03041315068758e-05	rf	NA	NA	262	771	2	NA	NA	NA	NA
absolute basophil count	microbenasal56	Streptococcaceae	5.01078786174564e-05	rf	NA	NA	262	771	2	NA	NA	NA	NA
absolute basophil count	orthologstool149	K01955	4.9921483455432e-05	rf	NA	NA	262	771	2	NA	NA	NA	NA
absolute basophil count	orthologstool269	K03655	4.9616819575358e-05	rf	NA	NA	262	771	2	NA	NA	NA	NA
absolute basophil count	microbenasal51	Pasteurellaceae	4.94941292519696e-05	rf	NA	NA	262	771	2	NA	NA	NA	NA
absolute basophil count	microbenasal30	Pasteurellales	4.93110424852062e-05	rf	NA	NA	262	771	2	NA	NA	NA	NA
absolute basophil count	ortholognasal121	K01889	4.92246769802554e-05	rf	NA	NA	262	771	2	NA	NA	NA	NA
absolute basophil count	ortholognasal307	K05567	4.91537173117991e-05	rf	NA	NA	262	771	2	NA	NA	NA	NA
absolute basophil count	microbestool29	Bacteria (unclassified)	4.90404617291481e-05	rf	NA	NA	262	771	2	NA	NA	NA	NA
absolute basophil count	ortholognasal219	K02954	4.89316990552013e-05	rf	NA	NA	262	771	2	NA	NA	NA	NA
absolute basophil count	orthologstool184	K02112	4.86933428533549e-05	rf	NA	NA	262	771	2	NA	NA	NA	NA
absolute basophil count	orthologstool185	K02114	4.85748813693785e-05	rf	NA	NA	262	771	2	NA	NA	NA	NA
absolute basophil count	ortholognasal59	K00995	4.85154987245268e-05	rf	NA	NA	262	771	2	NA	NA	NA	NA
absolute basophil count	ortholognasal251	K03299	4.84565226969659e-05	rf	NA	NA	262	771	2	NA	NA	NA	NA
absolute basophil count	orthologstool173	K02035	4.83476678761154e-05	rf	NA	NA	262	771	2	NA	NA	NA	NA
absolute basophil count	ortholognasal186	K02834	4.80482892703737e-05	rf	NA	NA	262	771	2	NA	NA	NA	NA
absolute basophil count	microbenasal45	Flavobacteriaceae	4.79785542955893e-05	rf	NA	NA	262	771	2	NA	NA	NA	NA
absolute basophil count	ortholognasal305	K05522	4.78177856368472e-05	rf	NA	NA	262	771	2	NA	NA	NA	NA
absolute basophil count	orthologstool156	K02005	4.77501884646813e-05	rf	NA	NA	262	771	2	NA	NA	NA	NA
absolute basophil count	ortholognasal308	K05568	4.75027663898448e-05	rf	NA	NA	262	771	2	NA	NA	NA	NA
absolute basophil count	ortholognasal285	K03703	4.72441711523813e-05	rf	NA	NA	262	771	2	NA	NA	NA	NA
absolute basophil count	microbenasal50	Neisseriaceae	4.7128603116112e-05	rf	NA	NA	262	771	2	NA	NA	NA	NA
absolute basophil count	ortholognasal297	K04042	4.70835592403622e-05	rf	NA	NA	262	771	2	NA	NA	NA	NA
absolute basophil count	ortholognasal204	K02895	4.62150404671537e-05	rf	NA	NA	262	771	2	NA	NA	NA	NA
absolute basophil count	microbenasal22	Bacteroidales	4.61106641060468e-05	rf	NA	NA	262	771	2	NA	NA	NA	NA
absolute basophil count	ortholognasal311	K05571	4.58862270833276e-05	rf	NA	NA	262	771	2	NA	NA	NA	NA
absolute basophil count	ortholognasal310	K05570	4.56343908967945e-05	rf	NA	NA	262	771	2	NA	NA	NA	NA
absolute basophil count	orthologstool319	K07095	4.54125142244442e-05	rf	NA	NA	262	771	2	NA	NA	NA	NA
absolute basophil count	microbenasal27	Fusobacteriales	4.50942100874021e-05	rf	NA	NA	262	771	2	NA	NA	NA	NA
absolute basophil count	orthologstool313	K07029	4.48725437206414e-05	rf	NA	NA	262	771	2	NA	NA	NA	NA
absolute basophil count	microbestool81	Phascolarctobacterium	4.4770671549722e-05	rf	NA	NA	262	771	2	NA	NA	NA	NA
absolute basophil count	microbenasal20	Actinomycetales	4.43006216779664e-05	rf	NA	NA	262	771	2	NA	NA	NA	NA
absolute basophil count	ortholognasal207	K02906	4.42812326799321e-05	rf	NA	NA	262	771	2	NA	NA	NA	NA
absolute basophil count	orthologstool286	K04487	4.39849468055039e-05	rf	NA	NA	262	771	2	NA	NA	NA	NA
absolute basophil count	ortholognasal313	K06131	4.38717326025906e-05	rf	NA	NA	262	771	2	NA	NA	NA	NA
absolute basophil count	orthologstool270	K03657	4.36439912531801e-05	rf	NA	NA	262	771	2	NA	NA	NA	NA
absolute basophil count	orthologstool297	K06153	4.34439276820214e-05	rf	NA	NA	262	771	2	NA	NA	NA	NA
absolute basophil count	orthologstool18	K00558	4.33873672986259e-05	rf	NA	NA	262	771	2	NA	NA	NA	NA
absolute basophil count	orthologstool198	K02470	4.33240978570752e-05	rf	NA	NA	262	771	2	NA	NA	NA	NA
absolute basophil count	ortholognasal222	K02963	4.32413014190614e-05	rf	NA	NA	262	771	2	NA	NA	NA	NA
absolute basophil count	orthologstool239	K03177	4.32366751390628e-05	rf	NA	NA	262	771	2	NA	NA	NA	NA
absolute basophil count	microbenasal74	Staphylococcus	4.30780265774628e-05	rf	NA	NA	262	771	2	NA	NA	NA	NA
absolute basophil count	ortholognasal6	K00088	4.30063543114476e-05	rf	NA	NA	262	771	2	NA	NA	NA	NA
absolute basophil count	ortholognasal10	K00145	4.29751536950568e-05	rf	NA	NA	262	771	2	NA	NA	NA	NA
absolute basophil count	ortholognasal265	K03499	4.28941722987375e-05	rf	NA	NA	262	771	2	NA	NA	NA	NA
absolute basophil count	orthologstool202	K02564	4.28517029885196e-05	rf	NA	NA	262	771	2	NA	NA	NA	NA
absolute basophil count	ortholognasal336	K07284	4.27679961989721e-05	rf	NA	NA	262	771	2	NA	NA	NA	NA
absolute basophil count	ortholognasal203	K02892	4.27035313716743e-05	rf	NA	NA	262	771	2	NA	NA	NA	NA
absolute basophil count	orthologstool167	K02029	4.24830232921642e-05	rf	NA	NA	262	771	2	NA	NA	NA	NA
absolute basophil count	orthologstool80	K01206	4.24129699784017e-05	rf	NA	NA	262	771	2	NA	NA	NA	NA
absolute basophil count	ortholognasal208	K02909	4.19741520358866e-05	rf	NA	NA	262	771	2	NA	NA	NA	NA
absolute basophil count	microbestool25	Erysipelotrichales	4.16364398883218e-05	rf	NA	NA	262	771	2	NA	NA	NA	NA
absolute basophil count	orthologstool170	K02032	4.16176061419479e-05	rf	NA	NA	262	771	2	NA	NA	NA	NA
absolute basophil count	microbenasal68	Neisseria	4.15091435643203e-05	rf	NA	NA	262	771	2	NA	NA	NA	NA
absolute basophil count	ortholognasal235	K03070	4.1497017946855e-05	rf	NA	NA	262	771	2	NA	NA	NA	NA
absolute basophil count	ortholognasal131	K01952	4.13332051167694e-05	rf	NA	NA	262	771	2	NA	NA	NA	NA
absolute basophil count	orthologstool62	K00951	4.12982410233685e-05	rf	NA	NA	262	771	2	NA	NA	NA	NA
absolute basophil count	orthologstool66	K00975	4.12437537958048e-05	rf	NA	NA	262	771	2	NA	NA	NA	NA
absolute basophil count	microbestool11	Clostridia	4.10862770141305e-05	rf	NA	NA	262	771	2	NA	NA	NA	NA
absolute basophil count	orthologstool245	K03310	4.08665897506292e-05	rf	NA	NA	262	771	2	NA	NA	NA	NA
absolute basophil count	ortholognasal278	K03657	4.08242782264609e-05	rf	NA	NA	262	771	2	NA	NA	NA	NA
absolute basophil count	ortholognasal185	K02601	4.08237535752113e-05	rf	NA	NA	262	771	2	NA	NA	NA	NA
absolute basophil count	orthologstool210	K02838	4.08047973061935e-05	rf	NA	NA	262	771	2	NA	NA	NA	NA
absolute basophil count	ortholognasal151	K02034	4.07736439126893e-05	rf	NA	NA	262	771	2	NA	NA	NA	NA
absolute basophil count	ortholognasal103	K01809	4.06844510226643e-05	rf	NA	NA	262	771	2	NA	NA	NA	NA
absolute basophil count	ortholognasal88	K01649	4.04545074897247e-05	rf	NA	NA	262	771	2	NA	NA	NA	NA
absolute basophil count	ortholognasal47	K00868	4.03984934231885e-05	rf	NA	NA	262	771	2	NA	NA	NA	NA
absolute basophil count	ortholognasal28	K00611	4.0219553508514e-05	rf	NA	NA	262	771	2	NA	NA	NA	NA
absolute basophil count	ortholognasal16	K00266	4.01101421763027e-05	rf	NA	NA	262	771	2	NA	NA	NA	NA
absolute basophil count	ortholognasal275	K03596	3.99521288714994e-05	rf	NA	NA	262	771	2	NA	NA	NA	NA
absolute basophil count	orthologstool340	K08600	3.96927138661701e-05	rf	NA	NA	262	771	2	NA	NA	NA	NA
absolute basophil count	ortholognasal229	K02992	3.96874739532386e-05	rf	NA	NA	262	771	2	NA	NA	NA	NA
absolute basophil count	microbenasal55	Staphylococcaceae	3.96770946308918e-05	rf	NA	NA	262	771	2	NA	NA	NA	NA
absolute basophil count	ortholognasal252	K03303	3.96751038154615e-05	rf	NA	NA	262	771	2	NA	NA	NA	NA
absolute basophil count	ortholognasal106	K01845	3.95975665818323e-05	rf	NA	NA	262	771	2	NA	NA	NA	NA
absolute basophil count	orthologstool14	K00384	3.95933554467775e-05	rf	NA	NA	262	771	2	NA	NA	NA	NA
absolute basophil count	ortholognasal82	K01524	3.95636158600411e-05	rf	NA	NA	262	771	2	NA	NA	NA	NA
absolute basophil count	ortholognasal290	K03750	3.94854850715226e-05	rf	NA	NA	262	771	2	NA	NA	NA	NA
absolute basophil count	orthologstool230	K03088	3.94680183600822e-05	rf	NA	NA	262	771	2	NA	NA	NA	NA
absolute basophil count	orthologstool99	K01624	3.90051139359146e-05	rf	NA	NA	262	771	2	NA	NA	NA	NA
absolute basophil count	orthologstool122	K01791	3.90004272533405e-05	rf	NA	NA	262	771	2	NA	NA	NA	NA
absolute basophil count	orthologstool250	K03427	3.87818136865491e-05	rf	NA	NA	262	771	2	NA	NA	NA	NA
absolute basophil count	ortholognasal140	K02015	3.87237237306045e-05	rf	NA	NA	262	771	2	NA	NA	NA	NA
absolute basophil count	microbestool6	Bacteria (unclassified)	3.85681871338361e-05	rf	NA	NA	262	771	2	NA	NA	NA	NA
absolute basophil count	orthologstool69	K00995	3.8261393290395e-05	rf	NA	NA	262	771	2	NA	NA	NA	NA
absolute basophil count	orthologstool84	K01270	3.81727870067565e-05	rf	NA	NA	262	771	2	NA	NA	NA	NA
absolute basophil count	orthologstool219	K02892	3.80550444478725e-05	rf	NA	NA	262	771	2	NA	NA	NA	NA
absolute basophil count	orthologstool146	K01951	3.80078618633797e-05	rf	NA	NA	262	771	2	NA	NA	NA	NA
absolute basophil count	ortholognasal345	K09903	3.77726332143436e-05	rf	NA	NA	262	771	2	NA	NA	NA	NA
absolute basophil count	ortholognasal242	K03110	3.77200642702852e-05	rf	NA	NA	262	771	2	NA	NA	NA	NA
absolute basophil count	microbestool39	Lachnospiraceae	3.76924864780294e-05	rf	NA	NA	262	771	2	NA	NA	NA	NA
absolute basophil count	orthologstool251	K03438	3.76495932948519e-05	rf	NA	NA	262	771	2	NA	NA	NA	NA
absolute basophil count	orthologstool197	K02469	3.75241589436956e-05	rf	NA	NA	262	771	2	NA	NA	NA	NA
absolute basophil count	ortholognasal61	K01011	3.7289687176214e-05	rf	NA	NA	262	771	2	NA	NA	NA	NA
absolute basophil count	ortholognasal328	K07052	3.69749778951742e-05	rf	NA	NA	262	771	2	NA	NA	NA	NA
absolute basophil count	orthologstool305	K06925	3.68751716612681e-05	rf	NA	NA	262	771	2	NA	NA	NA	NA
absolute basophil count	orthologstool45	K00821	3.68426273423194e-05	rf	NA	NA	262	771	2	NA	NA	NA	NA
absolute basophil count	ortholognasal155	K02072	3.68084984504467e-05	rf	NA	NA	262	771	2	NA	NA	NA	NA
absolute basophil count	ortholognasal104	K01834	3.67943986974789e-05	rf	NA	NA	262	771	2	NA	NA	NA	NA
absolute basophil count	ortholognasal200	K02887	3.67346551839524e-05	rf	NA	NA	262	771	2	NA	NA	NA	NA
absolute basophil count	ortholognasal232	K03040	3.67328988848622e-05	rf	NA	NA	262	771	2	NA	NA	NA	NA
absolute basophil count	ortholognasal15	K00241	3.66428549517273e-05	rf	NA	NA	262	771	2	NA	NA	NA	NA
absolute basophil count	orthologstool356	K12373	3.66011741905066e-05	rf	NA	NA	262	771	2	NA	NA	NA	NA
absolute basophil count	orthologstool324	K07171	3.64656032820749e-05	rf	NA	NA	262	771	2	NA	NA	NA	NA
absolute basophil count	ortholognasal89	K01652	3.62905452934037e-05	rf	NA	NA	262	771	2	NA	NA	NA	NA
absolute basophil count	orthologstool277	K03734	3.62329544338624e-05	rf	NA	NA	262	771	2	NA	NA	NA	NA
absolute basophil count	orthologstool190	K02315	3.61285705860886e-05	rf	NA	NA	262	771	2	NA	NA	NA	NA
absolute basophil count	ortholognasal14	K00240	3.59612695694705e-05	rf	NA	NA	262	771	2	NA	NA	NA	NA
absolute basophil count	microbenasal62	Corynebacterium	3.58517766294415e-05	rf	NA	NA	262	771	2	NA	NA	NA	NA
absolute basophil count	ortholognasal288	K03710	3.58423206677075e-05	rf	NA	NA	262	771	2	NA	NA	NA	NA
absolute basophil count	microbenasal72	Propionibacterium	3.57934400440615e-05	rf	NA	NA	262	771	2	NA	NA	NA	NA
absolute basophil count	orthologstool137	K01889	3.57750411370324e-05	rf	NA	NA	262	771	2	NA	NA	NA	NA
absolute basophil count	ortholognasal133	K01990	3.57119518817673e-05	rf	NA	NA	262	771	2	NA	NA	NA	NA
absolute basophil count	ortholognasal128	K01925	3.53991383569238e-05	rf	NA	NA	262	771	2	NA	NA	NA	NA
absolute basophil count	orthologstool140	K01912	3.53771706978988e-05	rf	NA	NA	262	771	2	NA	NA	NA	NA
absolute basophil count	orthologstool335	K07729	3.53036671439235e-05	rf	NA	NA	262	771	2	NA	NA	NA	NA
absolute basophil count	ortholognasal174	K02437	3.51672772930122e-05	rf	NA	NA	262	771	2	NA	NA	NA	NA
absolute basophil count	ortholognasal227	K02988	3.51493140335464e-05	rf	NA	NA	262	771	2	NA	NA	NA	NA
absolute basophil count	ortholognasal64	K01079	3.51352568447685e-05	rf	NA	NA	262	771	2	NA	NA	NA	NA
absolute basophil count	ortholognasal356	K13821	3.50564647740063e-05	rf	NA	NA	262	771	2	NA	NA	NA	NA
absolute basophil count	ortholognasal38	K00796	3.50142566559654e-05	rf	NA	NA	262	771	2	NA	NA	NA	NA
absolute basophil count	ortholognasal201	K02888	3.48945752047929e-05	rf	NA	NA	262	771	2	NA	NA	NA	NA
absolute basophil count	ortholognasal334	K07223	3.4832161799649e-05	rf	NA	NA	262	771	2	NA	NA	NA	NA
absolute basophil count	ortholognasal327	K07029	3.4744732152306e-05	rf	NA	NA	262	771	2	NA	NA	NA	NA
absolute basophil count	ortholognasal99	K01775	3.46874834479172e-05	rf	NA	NA	262	771	2	NA	NA	NA	NA
absolute basophil count	orthologstool206	K02654	3.45544535107425e-05	rf	NA	NA	262	771	2	NA	NA	NA	NA
absolute basophil count	ortholognasal143	K02026	3.45085189498219e-05	rf	NA	NA	262	771	2	NA	NA	NA	NA
absolute basophil count	orthologstool96	K01534	3.4092244894175e-05	rf	NA	NA	262	771	2	NA	NA	NA	NA
absolute basophil count	ortholognasal93	K01704	3.39571392932718e-05	rf	NA	NA	262	771	2	NA	NA	NA	NA
absolute basophil count	microbenasal38	Bacillales XI (unclassified)	3.39334071571085e-05	rf	NA	NA	262	771	2	NA	NA	NA	NA
absolute basophil count	microbenasal26	Flavobacteriales	3.37102967411208e-05	rf	NA	NA	262	771	2	NA	NA	NA	NA
absolute basophil count	ortholognasal158	K02259	3.36688141395357e-05	rf	NA	NA	262	771	2	NA	NA	NA	NA
absolute basophil count	orthologstool312	K07025	3.36292615114207e-05	rf	NA	NA	262	771	2	NA	NA	NA	NA
absolute basophil count	ortholognasal260	K03442	3.35324506466933e-05	rf	NA	NA	262	771	2	NA	NA	NA	NA
absolute basophil count	orthologstool90	K01462	3.33598222251271e-05	rf	NA	NA	262	771	2	NA	NA	NA	NA
absolute basophil count	ortholognasal176	K02470	3.31384071681397e-05	rf	NA	NA	262	771	2	NA	NA	NA	NA
absolute basophil count	orthologstool234	K03106	3.3130804843253e-05	rf	NA	NA	262	771	2	NA	NA	NA	NA
absolute basophil count	microbestool19	Bacteroidales	3.30424326145094e-05	rf	NA	NA	262	771	2	NA	NA	NA	NA
absolute basophil count	orthologstool255	K03499	3.29225210124848e-05	rf	NA	NA	262	771	2	NA	NA	NA	NA
absolute basophil count	microbenasal15	Flavobacteria	3.27691602145548e-05	rf	NA	NA	262	771	2	NA	NA	NA	NA
absolute basophil count	orthologstool333	K07720	3.27570729999786e-05	rf	NA	NA	262	771	2	NA	NA	NA	NA
absolute basophil count	ortholognasal303	K04567	3.24476828821126e-05	rf	NA	NA	262	771	2	NA	NA	NA	NA
absolute basophil count	ortholognasal36	K00790	3.23517539804727e-05	rf	NA	NA	262	771	2	NA	NA	NA	NA
absolute basophil count	orthologstool158	K02008	3.22868320957231e-05	rf	NA	NA	262	771	2	NA	NA	NA	NA
absolute basophil count	orthologstool264	K03574	3.22513379543362e-05	rf	NA	NA	262	771	2	NA	NA	NA	NA
absolute basophil count	ortholognasal348	K11263	3.20090478446434e-05	rf	NA	NA	262	771	2	NA	NA	NA	NA
absolute basophil count	microbenasal43	Corynebacteriaceae	3.19590154244856e-05	rf	NA	NA	262	771	2	NA	NA	NA	NA
absolute basophil count	orthologstool296	K06147	3.19042130628158e-05	rf	NA	NA	262	771	2	NA	NA	NA	NA
absolute basophil count	microbestool32	Bacteroidaceae	3.17952965145933e-05	rf	NA	NA	262	771	2	NA	NA	NA	NA
absolute basophil count	orthologstool350	K11189	3.17489222781682e-05	rf	NA	NA	262	771	2	NA	NA	NA	NA
absolute basophil count	orthologstool168	K02030	3.16730464581622e-05	rf	NA	NA	262	771	2	NA	NA	NA	NA
absolute basophil count	ortholognasal87	K01647	3.16450985483208e-05	rf	NA	NA	262	771	2	NA	NA	NA	NA
absolute basophil count	orthologstool26	K00620	3.14290061406388e-05	rf	NA	NA	262	771	2	NA	NA	NA	NA
absolute basophil count	orthologstool30	K00655	3.13766119950445e-05	rf	NA	NA	262	771	2	NA	NA	NA	NA
absolute basophil count	orthologstool259	K03530	3.13098519348863e-05	rf	NA	NA	262	771	2	NA	NA	NA	NA
absolute basophil count	ortholognasal197	K02879	3.12100444923458e-05	rf	NA	NA	262	771	2	NA	NA	NA	NA
absolute basophil count	ortholognasal50	K00928	3.10737651625162e-05	rf	NA	NA	262	771	2	NA	NA	NA	NA
absolute basophil count	ortholognasal30	K00620	3.10347051181677e-05	rf	NA	NA	262	771	2	NA	NA	NA	NA
absolute basophil count	ortholognasal12	K00231	3.09425462472952e-05	rf	NA	NA	262	771	2	NA	NA	NA	NA
absolute basophil count	orthologstool244	K03308	3.08890455790635e-05	rf	NA	NA	262	771	2	NA	NA	NA	NA
absolute basophil count	microbestool17	Bacteria (unclassified)	3.04350049771057e-05	rf	NA	NA	262	771	2	NA	NA	NA	NA
absolute basophil count	orthologstool295	K06131	3.03475577133463e-05	rf	NA	NA	262	771	2	NA	NA	NA	NA
absolute basophil count	microbenasal8	Actinobacteria	3.0218256302349e-05	rf	NA	NA	262	771	2	NA	NA	NA	NA
absolute basophil count	microbenasal21	Bacillales	2.99470226641611e-05	rf	NA	NA	262	771	2	NA	NA	NA	NA
absolute basophil count	ortholognasal20	K00526	2.99250161483552e-05	rf	NA	NA	262	771	2	NA	NA	NA	NA
absolute basophil count	orthologstool321	K07107	2.98704871107397e-05	rf	NA	NA	262	771	2	NA	NA	NA	NA
absolute basophil count	orthologstool211	K02867	2.96936552969113e-05	rf	NA	NA	262	771	2	NA	NA	NA	NA
absolute basophil count	orthologstool165	K02027	2.90398553192339e-05	rf	NA	NA	262	771	2	NA	NA	NA	NA
absolute basophil count	orthologstool280	K03798	2.89201424912992e-05	rf	NA	NA	262	771	2	NA	NA	NA	NA
absolute basophil count	ortholognasal76	K01439	2.88619726677921e-05	rf	NA	NA	262	771	2	NA	NA	NA	NA
absolute basophil count	orthologstool101	K01647	2.85963324750142e-05	rf	NA	NA	262	771	2	NA	NA	NA	NA
absolute basophil count	microbestool9	Bacteroidia	2.84440878402816e-05	rf	NA	NA	262	771	2	NA	NA	NA	NA
absolute basophil count	ortholognasal233	K03043	2.81088118108114e-05	rf	NA	NA	262	771	2	NA	NA	NA	NA
absolute basophil count	ortholognasal44	K00850	2.80453287358885e-05	rf	NA	NA	262	771	2	NA	NA	NA	NA
absolute basophil count	orthologstool266	K03624	2.79602026359421e-05	rf	NA	NA	262	771	2	NA	NA	NA	NA
absolute basophil count	orthologstool222	K02939	2.76560529997624e-05	rf	NA	NA	262	771	2	NA	NA	NA	NA
absolute basophil count	orthologstool310	K07007	2.72359612625123e-05	rf	NA	NA	262	771	2	NA	NA	NA	NA
absolute basophil count	orthologstool42	K00791	2.71427399244093e-05	rf	NA	NA	262	771	2	NA	NA	NA	NA
absolute basophil count	ortholognasal68	K01142	2.70763338520011e-05	rf	NA	NA	262	771	2	NA	NA	NA	NA
absolute basophil count	orthologstool160	K02014	2.68747832771504e-05	rf	NA	NA	262	771	2	NA	NA	NA	NA
absolute basophil count	microbestool24	Enterobacteriales	2.67591016176162e-05	rf	NA	NA	262	771	2	NA	NA	NA	NA
absolute basophil count	orthologstool289	K04759	2.67347097397631e-05	rf	NA	NA	262	771	2	NA	NA	NA	NA
absolute basophil count	orthologstool343	K09687	2.66012340456182e-05	rf	NA	NA	262	771	2	NA	NA	NA	NA
absolute basophil count	ortholognasal223	K02965	2.62923564920263e-05	rf	NA	NA	262	771	2	NA	NA	NA	NA
absolute basophil count	ortholognasal217	K02948	2.62840731059939e-05	rf	NA	NA	262	771	2	NA	NA	NA	NA
absolute basophil count	ortholognasal98	K01756	2.61050602792741e-05	rf	NA	NA	262	771	2	NA	NA	NA	NA
absolute basophil count	orthologstool330	K07568	2.60969948520671e-05	rf	NA	NA	262	771	2	NA	NA	NA	NA
absolute basophil count	ortholognasal13	K00239	2.58752224731176e-05	rf	NA	NA	262	771	2	NA	NA	NA	NA
absolute basophil count	ortholognasal294	K03892	2.53752162003721e-05	rf	NA	NA	262	771	2	NA	NA	NA	NA
absolute basophil count	orthologstool317	K07088	2.47748291986393e-05	rf	NA	NA	262	771	2	NA	NA	NA	NA
absolute basophil count	ortholognasal284	K03702	2.47706197884442e-05	rf	NA	NA	262	771	2	NA	NA	NA	NA
absolute basophil count	ortholognasal228	K02990	2.47693316005968e-05	rf	NA	NA	262	771	2	NA	NA	NA	NA
absolute basophil count	microbestool4	Proteobacteria	2.47443405648522e-05	rf	NA	NA	262	771	2	NA	NA	NA	NA
absolute basophil count	orthologstool217	K02888	2.47101665197533e-05	rf	NA	NA	262	771	2	NA	NA	NA	NA
absolute basophil count	ortholognasal309	K05569	2.46787846094074e-05	rf	NA	NA	262	771	2	NA	NA	NA	NA
absolute basophil count	orthologstool316	K07056	2.43666745589404e-05	rf	NA	NA	262	771	2	NA	NA	NA	NA
absolute basophil count	microbenasal54	Propionibacteriaceae	2.43205236020953e-05	rf	NA	NA	262	771	2	NA	NA	NA	NA
absolute basophil count	ortholognasal33	K00680	2.42212753532146e-05	rf	NA	NA	262	771	2	NA	NA	NA	NA
absolute basophil count	ortholognasal165	K02342	2.41965689167725e-05	rf	NA	NA	262	771	2	NA	NA	NA	NA
absolute basophil count	ortholognasal77	K01451	2.40988114128225e-05	rf	NA	NA	262	771	2	NA	NA	NA	NA
absolute basophil count	ortholognasal196	K02878	2.3863635540997e-05	rf	NA	NA	262	771	2	NA	NA	NA	NA
absolute basophil count	orthologstool274	K03701	2.37955651736731e-05	rf	NA	NA	262	771	2	NA	NA	NA	NA
absolute basophil count	orthologstool205	K02647	2.37565561121176e-05	rf	NA	NA	262	771	2	NA	NA	NA	NA
absolute basophil count	orthologstool16	K00540	2.32766485700924e-05	rf	NA	NA	262	771	2	NA	NA	NA	NA
absolute basophil count	ortholognasal220	K02959	2.28430070681796e-05	rf	NA	NA	262	771	2	NA	NA	NA	NA
absolute basophil count	orthologstool288	K04758	2.27405856479943e-05	rf	NA	NA	262	771	2	NA	NA	NA	NA
absolute basophil count	ortholognasal283	K03701	2.21207969827103e-05	rf	NA	NA	262	771	2	NA	NA	NA	NA
absolute basophil count	orthologstool163	K02025	2.19652085177972e-05	rf	NA	NA	262	771	2	NA	NA	NA	NA
absolute basophil count	orthologstool243	K03296	2.1793302300985e-05	rf	NA	NA	262	771	2	NA	NA	NA	NA
absolute basophil count	orthologstool279	K03797	2.15501903007332e-05	rf	NA	NA	262	771	2	NA	NA	NA	NA
absolute basophil count	ortholognasal344	K09820	2.14089947282907e-05	rf	NA	NA	262	771	2	NA	NA	NA	NA
absolute basophil count	ortholognasal205	K02899	2.11150290037617e-05	rf	NA	NA	262	771	2	NA	NA	NA	NA
absolute basophil count	orthologstool178	K02057	2.09378520422438e-05	rf	NA	NA	262	771	2	NA	NA	NA	NA
absolute basophil count	ortholognasal225	K02982	2.08664856659891e-05	rf	NA	NA	262	771	2	NA	NA	NA	NA
absolute basophil count	orthologstool360	K14170	2.08354512474622e-05	rf	NA	NA	262	771	2	NA	NA	NA	NA
absolute basophil count	ortholognasal118	K01883	2.03536791379467e-05	rf	NA	NA	262	771	2	NA	NA	NA	NA
absolute basophil count	ortholognasal124	K01897	2.00337879122325e-05	rf	NA	NA	262	771	2	NA	NA	NA	NA
absolute basophil count	orthologstool186	K02115	1.96178301284848e-05	rf	NA	NA	262	771	2	NA	NA	NA	NA
absolute basophil count	orthologstool166	K02028	1.89883019395572e-05	rf	NA	NA	262	771	2	NA	NA	NA	NA
absolute basophil count	ortholognasal206	K02902	1.89869700453505e-05	rf	NA	NA	262	771	2	NA	NA	NA	NA
absolute basophil count	ortholognasal66	K01104	1.86567165118316e-05	rf	NA	NA	262	771	2	NA	NA	NA	NA
absolute basophil count	ortholognasal122	K01890	1.83252015313277e-05	rf	NA	NA	262	771	2	NA	NA	NA	NA
absolute basophil count	orthologstool157	K02006	1.82800908740689e-05	rf	NA	NA	262	771	2	NA	NA	NA	NA
absolute basophil count	orthologstool332	K07718	1.81870957433504e-05	rf	NA	NA	262	771	2	NA	NA	NA	NA
absolute basophil count	ortholognasal195	K02876	1.78145196375187e-05	rf	NA	NA	262	771	2	NA	NA	NA	NA
absolute basophil count	ortholognasal11	K00226	1.71799691053665e-05	rf	NA	NA	262	771	2	NA	NA	NA	NA
absolute basophil count	orthologstool337	K07979	1.67742943490774e-05	rf	NA	NA	262	771	2	NA	NA	NA	NA
absolute basophil count	ortholognasal184	K02600	1.63575638720739e-05	rf	NA	NA	262	771	2	NA	NA	NA	NA
absolute basophil count	orthologstool171	K02033	1.61012614451368e-05	rf	NA	NA	262	771	2	NA	NA	NA	NA
absolute basophil count	ortholognasal169	K02357	1.6012527829417e-05	rf	NA	NA	262	771	2	NA	NA	NA	NA
absolute basophil count	orthologstool263	K03569	1.5985802429846e-05	rf	NA	NA	262	771	2	NA	NA	NA	NA
absolute basophil count	ortholognasal296	K03979	1.58701127603287e-05	rf	NA	NA	262	771	2	NA	NA	NA	NA
absolute basophil count	orthologstool323	K07137	1.57977615315443e-05	rf	NA	NA	262	771	2	NA	NA	NA	NA
absolute basophil count	orthologstool60	K00945	1.57430495489638e-05	rf	NA	NA	262	771	2	NA	NA	NA	NA
absolute basophil count	orthologstool326	K07258	1.4991095006696e-05	rf	NA	NA	262	771	2	NA	NA	NA	NA
absolute basophil count	orthologstool65	K00974	1.46204166229939e-05	rf	NA	NA	262	771	2	NA	NA	NA	NA
absolute basophil count	ortholognasal271	K03551	1.45908515705517e-05	rf	NA	NA	262	771	2	NA	NA	NA	NA
absolute basophil count	ortholognasal161	K02316	1.44438103710249e-05	rf	NA	NA	262	771	2	NA	NA	NA	NA
absolute basophil count	ortholognasal295	K03977	1.39313084653689e-05	rf	NA	NA	262	771	2	NA	NA	NA	NA
absolute basophil count	ortholognasal330	K07058	1.38215247666059e-05	rf	NA	NA	262	771	2	NA	NA	NA	NA
absolute basophil count	orthologstool172	K02034	1.37984175796863e-05	rf	NA	NA	262	771	2	NA	NA	NA	NA
absolute basophil count	ortholognasal187	K02835	1.3784713696628e-05	rf	NA	NA	262	771	2	NA	NA	NA	NA
absolute basophil count	orthologstool294	K06023	1.34299351218074e-05	rf	NA	NA	262	771	2	NA	NA	NA	NA
absolute basophil count	ortholognasal332	K07107	1.32585948458764e-05	rf	NA	NA	262	771	2	NA	NA	NA	NA
absolute basophil count	microbestool3	Firmicutes	1.206839657769e-05	rf	NA	NA	262	771	2	NA	NA	NA	NA
absolute basophil count	orthologstool164	K02026	1.15968711405829e-05	rf	NA	NA	262	771	2	NA	NA	NA	NA
absolute basophil count	orthologstool231	K03091	1.14927744130348e-05	rf	NA	NA	262	771	2	NA	NA	NA	NA
absolute basophil count	orthologstool216	K02886	1.07048509707182e-05	rf	NA	NA	262	771	2	NA	NA	NA	NA
absolute basophil count	ortholognasal230	K02994	1.02059606620827e-05	rf	NA	NA	262	771	2	NA	NA	NA	NA
absolute basophil count	microbestool21	Clostridiales	7.83152381077159e-06	rf	NA	NA	262	771	2	NA	NA	NA	NA
absolute basophil count	ortholognasal198	K02884	7.11090444666416e-06	rf	NA	NA	262	771	2	NA	NA	NA	NA
absolute basophil count	ortholognasal194	K02874	3.17162048818524e-06	rf	NA	NA	262	771	2	NA	NA	NA	NA
absolute basophil count	ortholognasal199	K02886	2.7811855573351e-06	rf	NA	NA	262	771	2	NA	NA	NA	NA
absolute basophil count	ortholognasal214	K02935	1.88395301916704e-06	rf	NA	NA	262	771	2	NA	NA	NA	NA
absolute basophil count	ortholognasal224	K02967	1.31499667167631e-06	rf	NA	NA	262	771	2	NA	NA	NA	NA
absolute basophil count	ortholognasal191	K02863	8.0369428055278e-07	rf	NA	NA	262	771	2	NA	NA	NA	NA
absolute basophil count	ortholognasal189	K02838	6.80933852140086e-07	rf	NA	NA	262	771	2	NA	NA	NA	NA
absolute eosinophil count	microbestool61	Butyricimonas	4.78867	rf	NA	NA	894	673	12	NA	NA	NA	NA
absolute eosinophil count	microbenasal53	Prevotellaceae	0.196944	rf	NA	NA	894	673	12	NA	NA	NA	NA
absolute eosinophil count	ortholognasal203	K02892	0.187045	rf	NA	NA	894	673	12	NA	NA	NA	NA
absolute eosinophil count	orthologstool8	K00134	0.14501	rf	NA	NA	894	673	12	NA	NA	NA	NA
absolute eosinophil count	microbenasal71	Prevotella	0.125196	rf	NA	NA	894	673	12	NA	NA	NA	NA
absolute eosinophil count	ortholognasal26	K00602	0.102872	rf	NA	NA	894	673	12	NA	NA	NA	NA
absolute eosinophil count	ortholognasal108	K01867	0.0921117	rf	NA	NA	894	673	12	NA	NA	NA	NA
absolute eosinophil count	microbestool58	Bilophila	0.091349	rf	NA	NA	894	673	12	NA	NA	NA	NA
absolute eosinophil count	orthologstool301	K06187	0.0636907	rf	NA	NA	894	673	12	NA	NA	NA	NA
absolute eosinophil count	microbenasal28	Lactobacillales	0.0602009	rf	NA	NA	894	673	12	NA	NA	NA	NA
absolute eosinophil count	microbestool57	Barnesiella	0.059239	rf	NA	NA	894	673	12	NA	NA	NA	NA
absolute eosinophil count	ortholognasal273	K03588	0.0586906	rf	NA	NA	894	673	12	NA	NA	NA	NA
absolute eosinophil count	orthologstool215	K02884	0.051395	rf	NA	NA	894	673	12	NA	NA	NA	NA
absolute eosinophil count	orthologstool137	K01889	0.0500509	rf	NA	NA	894	673	12	NA	NA	NA	NA
absolute eosinophil count	ortholognasal102	K01803	0.043923	rf	NA	NA	894	673	12	NA	NA	NA	NA
absolute eosinophil count	orthologstool258	K03527	0.0355947	rf	NA	NA	894	673	12	NA	NA	NA	NA
absolute eosinophil count	ortholognasal114	K01874	0.0348014	rf	NA	NA	894	673	12	NA	NA	NA	NA
absolute eosinophil count	ortholognasal301	K04096	0.0343292	rf	NA	NA	894	673	12	NA	NA	NA	NA
absolute eosinophil count	orthologstool213	K02879	0.0325933	rf	NA	NA	894	673	12	NA	NA	NA	NA
absolute eosinophil count	microbenasal78	Actinomycetales (unclassified)	0.0318999	rf	NA	NA	894	673	12	NA	NA	NA	NA
absolute eosinophil count	ortholognasal332	K07107	0.0300903	rf	NA	NA	894	673	12	NA	NA	NA	NA
absolute eosinophil count	ortholognasal48	K00873	0.0278105	rf	NA	NA	894	673	12	NA	NA	NA	NA
absolute eosinophil count	orthologstool43	K00806	0.0274762	rf	NA	NA	894	673	12	NA	NA	NA	NA
absolute eosinophil count	microbenasal73	Rothia	0.0266428	rf	NA	NA	894	673	12	NA	NA	NA	NA
absolute eosinophil count	microbenasal58	Actinomycetales (unclassified)	0.0265989	rf	NA	NA	894	673	12	NA	NA	NA	NA
absolute eosinophil count	orthologstool290	K04763	0.0258475	rf	NA	NA	894	673	12	NA	NA	NA	NA
absolute eosinophil count	ortholognasal252	K03303	0.0235857	rf	NA	NA	894	673	12	NA	NA	NA	NA
absolute eosinophil count	orthologstool262	K03553	0.0233532	rf	NA	NA	894	673	12	NA	NA	NA	NA
absolute eosinophil count	ortholognasal249	K03284	0.0220709	rf	NA	NA	894	673	12	NA	NA	NA	NA
absolute eosinophil count	microbestool62	Clostridium IV	0.0220654	rf	NA	NA	894	673	12	NA	NA	NA	NA
absolute eosinophil count	microbestool64	Clostridium XVIII	0.0214494	rf	NA	NA	894	673	12	NA	NA	NA	NA
absolute eosinophil count	ortholognasal253	K03305	0.0210384	rf	NA	NA	894	673	12	NA	NA	NA	NA
absolute eosinophil count	ortholognasal164	K02338	0.0209987	rf	NA	NA	894	673	12	NA	NA	NA	NA
absolute eosinophil count	ortholognasal56	K00948	0.0209681	rf	NA	NA	894	673	12	NA	NA	NA	NA
absolute eosinophil count	ortholognasal162	K02335	0.0198879	rf	NA	NA	894	673	12	NA	NA	NA	NA
absolute eosinophil count	orthologstool161	K02015	0.0197145	rf	NA	NA	894	673	12	NA	NA	NA	NA
absolute eosinophil count	ortholognasal316	K06153	0.0186031	rf	NA	NA	894	673	12	NA	NA	NA	NA
absolute eosinophil count	microbestool71	Eggerthella	0.0180423	rf	NA	NA	894	673	12	NA	NA	NA	NA
absolute eosinophil count	microbestool80	Parasutterella	0.0164736	rf	NA	NA	894	673	12	NA	NA	NA	NA
absolute eosinophil count	ortholognasal207	K02906	0.0163179	rf	NA	NA	894	673	12	NA	NA	NA	NA
absolute eosinophil count	ortholognasal106	K01845	0.0162475	rf	NA	NA	894	673	12	NA	NA	NA	NA
absolute eosinophil count	orthologstool71	K01012	0.0147542	rf	NA	NA	894	673	12	NA	NA	NA	NA
absolute eosinophil count	ortholognasal113	K01873	0.0147518	rf	NA	NA	894	673	12	NA	NA	NA	NA
absolute eosinophil count	orthologstool138	K01892	0.0145682	rf	NA	NA	894	673	12	NA	NA	NA	NA
absolute eosinophil count	ortholognasal322	K06942	0.0131657	rf	NA	NA	894	673	12	NA	NA	NA	NA
absolute eosinophil count	ortholognasal157	K02078	0.0131577	rf	NA	NA	894	673	12	NA	NA	NA	NA
absolute eosinophil count	ortholognasal211	K02926	0.0127446	rf	NA	NA	894	673	12	NA	NA	NA	NA
absolute eosinophil count	orthologstool89	K01448	0.0125325	rf	NA	NA	894	673	12	NA	NA	NA	NA
absolute eosinophil count	microbestool67	Clostridium (sensu stricto)	0.0125171	rf	NA	NA	894	673	12	NA	NA	NA	NA
absolute eosinophil count	orthologstool40	K00789	0.0123484	rf	NA	NA	894	673	12	NA	NA	NA	NA
absolute eosinophil count	microbestool33	Clostridiaceae	0.0122785	rf	NA	NA	894	673	12	NA	NA	NA	NA
absolute eosinophil count	ortholognasal254	K03306	0.0116656	rf	NA	NA	894	673	12	NA	NA	NA	NA
absolute eosinophil count	ortholognasal357	K14652	0.011247	rf	NA	NA	894	673	12	NA	NA	NA	NA
absolute eosinophil count	ortholognasal267	K03531	0.0110559	rf	NA	NA	894	673	12	NA	NA	NA	NA
absolute eosinophil count	ortholognasal115	K01875	0.0110029	rf	NA	NA	894	673	12	NA	NA	NA	NA
absolute eosinophil count	ortholognasal96	K01752	0.0108912	rf	NA	NA	894	673	12	NA	NA	NA	NA
absolute eosinophil count	microbestool76	Lachnospiracea (unclassified)	0.010882	rf	NA	NA	894	673	12	NA	NA	NA	NA
absolute eosinophil count	orthologstool193	K02356	0.010738	rf	NA	NA	894	673	12	NA	NA	NA	NA
absolute eosinophil count	orthologstool267	K03630	0.0105356	rf	NA	NA	894	673	12	NA	NA	NA	NA
absolute eosinophil count	microbenasal75	Streptococcus	0.0103586	rf	NA	NA	894	673	12	NA	NA	NA	NA
absolute eosinophil count	ortholognasal156	K02073	0.0103275	rf	NA	NA	894	673	12	NA	NA	NA	NA
absolute eosinophil count	microbenasal46	Fusobacteriaceae	0.0101883	rf	NA	NA	894	673	12	NA	NA	NA	NA
absolute eosinophil count	orthologstool331	K07636	0.0100994	rf	NA	NA	894	673	12	NA	NA	NA	NA
absolute eosinophil count	ortholognasal190	K02860	0.00985913	rf	NA	NA	894	673	12	NA	NA	NA	NA
absolute eosinophil count	ortholognasal2	K00057	0.00985552	rf	NA	NA	894	673	12	NA	NA	NA	NA
absolute eosinophil count	microbestool12	Deltaproteobacteria	0.0098336	rf	NA	NA	894	673	12	NA	NA	NA	NA
absolute eosinophil count	microbestool83	Pseudoflavonifractor	0.00980092	rf	NA	NA	894	673	12	NA	NA	NA	NA
absolute eosinophil count	orthologstool57	K00939	0.0096852	rf	NA	NA	894	673	12	NA	NA	NA	NA
absolute eosinophil count	orthologstool145	K01939	0.00964559	rf	NA	NA	894	673	12	NA	NA	NA	NA
absolute eosinophil count	microbestool72	Erysipelotrichaceae (unclassified)	0.00952953	rf	NA	NA	894	673	12	NA	NA	NA	NA
absolute eosinophil count	orthologstool132	K01870	0.00950703	rf	NA	NA	894	673	12	NA	NA	NA	NA
absolute eosinophil count	ortholognasal329	K07056	0.00930266	rf	NA	NA	894	673	12	NA	NA	NA	NA
absolute eosinophil count	ortholognasal168	K02356	0.00917443	rf	NA	NA	894	673	12	NA	NA	NA	NA
absolute eosinophil count	ortholognasal109	K01868	0.00916607	rf	NA	NA	894	673	12	NA	NA	NA	NA
absolute eosinophil count	ortholognasal230	K02994	0.00909094	rf	NA	NA	894	673	12	NA	NA	NA	NA
absolute eosinophil count	orthologstool95	K01533	0.00907848	rf	NA	NA	894	673	12	NA	NA	NA	NA
absolute eosinophil count	microbestool69	Coprococcus	0.00892656	rf	NA	NA	894	673	12	NA	NA	NA	NA
absolute eosinophil count	orthologstool81	K01209	0.00889134	rf	NA	NA	894	673	12	NA	NA	NA	NA
absolute eosinophil count	microbestool92	Erysipelotrichaceae (unclassified)	0.00886504	rf	NA	NA	894	673	12	NA	NA	NA	NA
absolute eosinophil count	microbenasal64	Finegoldia	0.00886425	rf	NA	NA	894	673	12	NA	NA	NA	NA
absolute eosinophil count	microbenasal65	Fusobacterium	0.00880039	rf	NA	NA	894	673	12	NA	NA	NA	NA
absolute eosinophil count	ortholognasal280	K03671	0.00873657	rf	NA	NA	894	673	12	NA	NA	NA	NA
absolute eosinophil count	orthologstool22	K00602	0.00857696	rf	NA	NA	894	673	12	NA	NA	NA	NA
absolute eosinophil count	orthologstool291	K05349	0.00856753	rf	NA	NA	894	673	12	NA	NA	NA	NA
absolute eosinophil count	orthologstool108	K01704	0.00821275	rf	NA	NA	894	673	12	NA	NA	NA	NA
absolute eosinophil count	ortholognasal163	K02337	0.00820581	rf	NA	NA	894	673	12	NA	NA	NA	NA
absolute eosinophil count	ortholognasal255	K03310	0.00815286	rf	NA	NA	894	673	12	NA	NA	NA	NA
absolute eosinophil count	orthologstool191	K02346	0.00809394	rf	NA	NA	894	673	12	NA	NA	NA	NA
absolute eosinophil count	microbestool4	Proteobacteria	0.00802856	rf	NA	NA	894	673	12	NA	NA	NA	NA
absolute eosinophil count	microbestool53	Alistipes	0.00800133	rf	NA	NA	894	673	12	NA	NA	NA	NA
absolute eosinophil count	microbestool43	Rikenellaceae	0.00792195	rf	NA	NA	894	673	12	NA	NA	NA	NA
absolute eosinophil count	orthologstool153	K01992	0.00779668	rf	NA	NA	894	673	12	NA	NA	NA	NA
absolute eosinophil count	ortholognasal84	K01586	0.00768512	rf	NA	NA	894	673	12	NA	NA	NA	NA
absolute eosinophil count	microbenasal44	Enterobacteriaceae	0.00750874	rf	NA	NA	894	673	12	NA	NA	NA	NA
absolute eosinophil count	orthologstool136	K01883	0.00749804	rf	NA	NA	894	673	12	NA	NA	NA	NA
absolute eosinophil count	ortholognasal246	K03183	0.00749268	rf	NA	NA	894	673	12	NA	NA	NA	NA
absolute eosinophil count	microbenasal60	Actinomyces	0.00746507	rf	NA	NA	894	673	12	NA	NA	NA	NA
absolute eosinophil count	ortholognasal29	K00615	0.0074512	rf	NA	NA	894	673	12	NA	NA	NA	NA
absolute eosinophil count	ortholognasal46	K00865	0.00740933	rf	NA	NA	894	673	12	NA	NA	NA	NA
absolute eosinophil count	ortholognasal90	K01689	0.00736148	rf	NA	NA	894	673	12	NA	NA	NA	NA
absolute eosinophil count	ortholognasal9	K00135	0.00734058	rf	NA	NA	894	673	12	NA	NA	NA	NA
absolute eosinophil count	microbenasal25	Enterobacteriales	0.00715239	rf	NA	NA	894	673	12	NA	NA	NA	NA
absolute eosinophil count	microbenasal39	Carnobacteriaceae	0.00713123	rf	NA	NA	894	673	12	NA	NA	NA	NA
absolute eosinophil count	orthologstool179	K02078	0.00708563	rf	NA	NA	894	673	12	NA	NA	NA	NA
absolute eosinophil count	orthologstool125	K01811	0.00696665	rf	NA	NA	894	673	12	NA	NA	NA	NA
absolute eosinophil count	ortholognasal3	K00058	0.00692335	rf	NA	NA	894	673	12	NA	NA	NA	NA
absolute eosinophil count	ortholognasal27	K00604	0.00683424	rf	NA	NA	894	673	12	NA	NA	NA	NA
absolute eosinophil count	ortholognasal319	K06199	0.0068032	rf	NA	NA	894	673	12	NA	NA	NA	NA
absolute eosinophil count	orthologstool242	K03292	0.0067307	rf	NA	NA	894	673	12	NA	NA	NA	NA
absolute eosinophil count	ortholognasal95	K01738	0.00669706	rf	NA	NA	894	673	12	NA	NA	NA	NA
absolute eosinophil count	ortholognasal320	K06207	0.00664182	rf	NA	NA	894	673	12	NA	NA	NA	NA
absolute eosinophil count	ortholognasal39	K00806	0.0066132	rf	NA	NA	894	673	12	NA	NA	NA	NA
absolute eosinophil count	ortholognasal12	K00231	0.00660567	rf	NA	NA	894	673	12	NA	NA	NA	NA
absolute eosinophil count	microbestool37	Enterobacteriaceae	0.00659401	rf	NA	NA	894	673	12	NA	NA	NA	NA
absolute eosinophil count	microbestool63	Clostridium XI	0.00659277	rf	NA	NA	894	673	12	NA	NA	NA	NA
absolute eosinophil count	orthologstool192	K02355	0.00655555	rf	NA	NA	894	673	12	NA	NA	NA	NA
absolute eosinophil count	orthologstool21	K00599	0.00653469	rf	NA	NA	894	673	12	NA	NA	NA	NA
absolute eosinophil count	orthologstool187	K02224	0.00642655	rf	NA	NA	894	673	12	NA	NA	NA	NA
absolute eosinophil count	ortholognasal86	K01624	0.00629596	rf	NA	NA	894	673	12	NA	NA	NA	NA
absolute eosinophil count	orthologstool200	K02529	0.00624547	rf	NA	NA	894	673	12	NA	NA	NA	NA
absolute eosinophil count	microbestool54	Anaerotruncus	0.00623551	rf	NA	NA	894	673	12	NA	NA	NA	NA
absolute eosinophil count	microbenasal30	Pasteurellales	0.00622874	rf	NA	NA	894	673	12	NA	NA	NA	NA
absolute eosinophil count	ortholognasal344	K09820	0.00617212	rf	NA	NA	894	673	12	NA	NA	NA	NA
absolute eosinophil count	orthologstool76	K01153	0.00612173	rf	NA	NA	894	673	12	NA	NA	NA	NA
absolute eosinophil count	orthologstool180	K02108	0.00611449	rf	NA	NA	894	673	12	NA	NA	NA	NA
absolute eosinophil count	ortholognasal191	K02863	0.00609583	rf	NA	NA	894	673	12	NA	NA	NA	NA
absolute eosinophil count	orthologstool114	K01740	0.00607946	rf	NA	NA	894	673	12	NA	NA	NA	NA
absolute eosinophil count	orthologstool113	K01738	0.00605232	rf	NA	NA	894	673	12	NA	NA	NA	NA
absolute eosinophil count	microbestool23	Desulfovibrionales	0.00601359	rf	NA	NA	894	673	12	NA	NA	NA	NA
absolute eosinophil count	ortholognasal80	K01491	0.00599906	rf	NA	NA	894	673	12	NA	NA	NA	NA
absolute eosinophil count	microbenasal56	Streptococcaceae	0.0059908	rf	NA	NA	894	673	12	NA	NA	NA	NA
absolute eosinophil count	orthologstool218	K02890	0.00595855	rf	NA	NA	894	673	12	NA	NA	NA	NA
absolute eosinophil count	microbenasal2	Bacteroidetes	0.00593507	rf	NA	NA	894	673	12	NA	NA	NA	NA
absolute eosinophil count	ortholognasal277	K03655	0.00586376	rf	NA	NA	894	673	12	NA	NA	NA	NA
absolute eosinophil count	orthologstool93	K01520	0.00580058	rf	NA	NA	894	673	12	NA	NA	NA	NA
absolute eosinophil count	ortholognasal260	K03442	0.00577212	rf	NA	NA	894	673	12	NA	NA	NA	NA
absolute eosinophil count	orthologstool143	K01925	0.00570621	rf	NA	NA	894	673	12	NA	NA	NA	NA
absolute eosinophil count	orthologstool203	K02600	0.00569335	rf	NA	NA	894	673	12	NA	NA	NA	NA
absolute eosinophil count	orthologstool235	K03110	0.00560796	rf	NA	NA	894	673	12	NA	NA	NA	NA
absolute eosinophil count	ortholognasal352	K11754	0.00559822	rf	NA	NA	894	673	12	NA	NA	NA	NA
absolute eosinophil count	microbenasal48	Micrococcaceae	0.00558701	rf	NA	NA	894	673	12	NA	NA	NA	NA
absolute eosinophil count	ortholognasal153	K02040	0.00557469	rf	NA	NA	894	673	12	NA	NA	NA	NA
absolute eosinophil count	orthologstool85	K01338	0.00555596	rf	NA	NA	894	673	12	NA	NA	NA	NA
absolute eosinophil count	ortholognasal244	K03168	0.00554175	rf	NA	NA	894	673	12	NA	NA	NA	NA
absolute eosinophil count	orthologstool128	K01866	0.0055166	rf	NA	NA	894	673	12	NA	NA	NA	NA
absolute eosinophil count	ortholognasal247	K03210	0.00551362	rf	NA	NA	894	673	12	NA	NA	NA	NA
absolute eosinophil count	microbenasal23	Burkholderiales	0.00551032	rf	NA	NA	894	673	12	NA	NA	NA	NA
absolute eosinophil count	orthologstool272	K03671	0.00550898	rf	NA	NA	894	673	12	NA	NA	NA	NA
absolute eosinophil count	ortholognasal139	K02013	0.00549445	rf	NA	NA	894	673	12	NA	NA	NA	NA
absolute eosinophil count	microbenasal67	Granulicatella	0.0054906	rf	NA	NA	894	673	12	NA	NA	NA	NA
absolute eosinophil count	orthologstool28	K00645	0.00541418	rf	NA	NA	894	673	12	NA	NA	NA	NA
absolute eosinophil count	microbestool65	Clostridium XIVa	0.00539582	rf	NA	NA	894	673	12	NA	NA	NA	NA
absolute eosinophil count	orthologstool133	K01873	0.0053785	rf	NA	NA	894	673	12	NA	NA	NA	NA
absolute eosinophil count	ortholognasal55	K00942	0.00534741	rf	NA	NA	894	673	12	NA	NA	NA	NA
absolute eosinophil count	ortholognasal24	K00566	0.00533845	rf	NA	NA	894	673	12	NA	NA	NA	NA
absolute eosinophil count	orthologstool141	K01915	0.00531644	rf	NA	NA	894	673	12	NA	NA	NA	NA
absolute eosinophil count	ortholognasal45	K00858	0.00528544	rf	NA	NA	894	673	12	NA	NA	NA	NA
absolute eosinophil count	ortholognasal173	K02435	0.00528034	rf	NA	NA	894	673	12	NA	NA	NA	NA
absolute eosinophil count	ortholognasal248	K03217	0.00526529	rf	NA	NA	894	673	12	NA	NA	NA	NA
absolute eosinophil count	orthologstool52	K00891	0.00525927	rf	NA	NA	894	673	12	NA	NA	NA	NA
absolute eosinophil count	ortholognasal172	K02434	0.00525313	rf	NA	NA	894	673	12	NA	NA	NA	NA
absolute eosinophil count	orthologstool119	K01784	0.00524662	rf	NA	NA	894	673	12	NA	NA	NA	NA
absolute eosinophil count	ortholognasal228	K02990	0.0051707	rf	NA	NA	894	673	12	NA	NA	NA	NA
absolute eosinophil count	microbenasal6	Proteobacteria	0.00503044	rf	NA	NA	894	673	12	NA	NA	NA	NA
absolute eosinophil count	ortholognasal33	K00680	0.00502525	rf	NA	NA	894	673	12	NA	NA	NA	NA
absolute eosinophil count	ortholognasal170	K02358	0.00494137	rf	NA	NA	894	673	12	NA	NA	NA	NA
absolute eosinophil count	microbenasal77	Veillonella	0.00492753	rf	NA	NA	894	673	12	NA	NA	NA	NA
absolute eosinophil count	ortholognasal120	K01887	0.00492393	rf	NA	NA	894	673	12	NA	NA	NA	NA
absolute eosinophil count	ortholognasal60	K01000	0.00488805	rf	NA	NA	894	673	12	NA	NA	NA	NA
absolute eosinophil count	ortholognasal37	K00791	0.00486439	rf	NA	NA	894	673	12	NA	NA	NA	NA
absolute eosinophil count	microbestool89	Clostridiales (unclassified)	0.00484086	rf	NA	NA	894	673	12	NA	NA	NA	NA
absolute eosinophil count	orthologstool35	K00705	0.00483247	rf	NA	NA	894	673	12	NA	NA	NA	NA
absolute eosinophil count	orthologstool320	K07098	0.00478344	rf	NA	NA	894	673	12	NA	NA	NA	NA
absolute eosinophil count	orthologstool181	K02109	0.00477435	rf	NA	NA	894	673	12	NA	NA	NA	NA
absolute eosinophil count	microbestool94	Lachnospiraceae (unclassified)	0.00475161	rf	NA	NA	894	673	12	NA	NA	NA	NA
absolute eosinophil count	ortholognasal245	K03177	0.00471897	rf	NA	NA	894	673	12	NA	NA	NA	NA
absolute eosinophil count	ortholognasal262	K03470	0.00466105	rf	NA	NA	894	673	12	NA	NA	NA	NA
absolute eosinophil count	orthologstool70	K01000	0.00465302	rf	NA	NA	894	673	12	NA	NA	NA	NA
absolute eosinophil count	ortholognasal160	K02314	0.0046404	rf	NA	NA	894	673	12	NA	NA	NA	NA
absolute eosinophil count	orthologstool209	K02836	0.00461413	rf	NA	NA	894	673	12	NA	NA	NA	NA
absolute eosinophil count	ortholognasal321	K06901	0.00461301	rf	NA	NA	894	673	12	NA	NA	NA	NA
absolute eosinophil count	orthologstool46	K00845	0.0046078	rf	NA	NA	894	673	12	NA	NA	NA	NA
absolute eosinophil count	microbenasal51	Pasteurellaceae	0.00454794	rf	NA	NA	894	673	12	NA	NA	NA	NA
absolute eosinophil count	microbestool42	Prevotellaceae	0.00454785	rf	NA	NA	894	673	12	NA	NA	NA	NA
absolute eosinophil count	ortholognasal94	K01714	0.00452855	rf	NA	NA	894	673	12	NA	NA	NA	NA
absolute eosinophil count	orthologstool82	K01262	0.00450816	rf	NA	NA	894	673	12	NA	NA	NA	NA
absolute eosinophil count	microbestool40	Peptostreptococcaceae	0.00450459	rf	NA	NA	894	673	12	NA	NA	NA	NA
absolute eosinophil count	ortholognasal132	K01972	0.00449445	rf	NA	NA	894	673	12	NA	NA	NA	NA
absolute eosinophil count	orthologstool39	K00788	0.00447853	rf	NA	NA	894	673	12	NA	NA	NA	NA
absolute eosinophil count	ortholognasal11	K00226	0.00447155	rf	NA	NA	894	673	12	NA	NA	NA	NA
absolute eosinophil count	ortholognasal338	K07478	0.00443126	rf	NA	NA	894	673	12	NA	NA	NA	NA
absolute eosinophil count	orthologstool342	K09686	0.00435865	rf	NA	NA	894	673	12	NA	NA	NA	NA
absolute eosinophil count	ortholognasal166	K02346	0.00427992	rf	NA	NA	894	673	12	NA	NA	NA	NA
absolute eosinophil count	orthologstool147	K01952	0.00426608	rf	NA	NA	894	673	12	NA	NA	NA	NA
absolute eosinophil count	ortholognasal152	K02035	0.00425994	rf	NA	NA	894	673	12	NA	NA	NA	NA
absolute eosinophil count	orthologstool300	K06180	0.0042523	rf	NA	NA	894	673	12	NA	NA	NA	NA
absolute eosinophil count	microbestool14	Gammaproteobacteria	0.00421238	rf	NA	NA	894	673	12	NA	NA	NA	NA
absolute eosinophil count	ortholognasal261	K03466	0.00421231	rf	NA	NA	894	673	12	NA	NA	NA	NA
absolute eosinophil count	orthologstool287	K04720	0.00420024	rf	NA	NA	894	673	12	NA	NA	NA	NA
absolute eosinophil count	ortholognasal137	K02006	0.00419058	rf	NA	NA	894	673	12	NA	NA	NA	NA
absolute eosinophil count	ortholognasal42	K00845	0.00415313	rf	NA	NA	894	673	12	NA	NA	NA	NA
absolute eosinophil count	ortholognasal346	K10563	0.00413452	rf	NA	NA	894	673	12	NA	NA	NA	NA
absolute eosinophil count	ortholognasal250	K03293	0.00411714	rf	NA	NA	894	673	12	NA	NA	NA	NA
absolute eosinophil count	ortholognasal313	K06131	0.00410495	rf	NA	NA	894	673	12	NA	NA	NA	NA
absolute eosinophil count	orthologstool195	K02358	0.00407016	rf	NA	NA	894	673	12	NA	NA	NA	NA
absolute eosinophil count	orthologstool64	K00973	0.00406899	rf	NA	NA	894	673	12	NA	NA	NA	NA
absolute eosinophil count	orthologstool270	K03657	0.00404408	rf	NA	NA	894	673	12	NA	NA	NA	NA
absolute eosinophil count	microbenasal17	Gammaproteobacteria	0.0039987	rf	NA	NA	894	673	12	NA	NA	NA	NA
absolute eosinophil count	orthologstool328	K07478	0.00399565	rf	NA	NA	894	673	12	NA	NA	NA	NA
absolute eosinophil count	orthologstool285	K04077	0.00399368	rf	NA	NA	894	673	12	NA	NA	NA	NA
absolute eosinophil count	orthologstool83	K01265	0.00399367	rf	NA	NA	894	673	12	NA	NA	NA	NA
absolute eosinophil count	orthologstool88	K01443	0.00396871	rf	NA	NA	894	673	12	NA	NA	NA	NA
absolute eosinophil count	orthologstool111	K01733	0.00395422	rf	NA	NA	894	673	12	NA	NA	NA	NA
absolute eosinophil count	microbestool84	Roseburia	0.00394199	rf	NA	NA	894	673	12	NA	NA	NA	NA
absolute eosinophil count	microbenasal76	Streptophyta	0.0038753	rf	NA	NA	894	673	12	NA	NA	NA	NA
absolute eosinophil count	orthologstool238	K03169	0.00385503	rf	NA	NA	894	673	12	NA	NA	NA	NA
absolute eosinophil count	orthologstool327	K07407	0.00383747	rf	NA	NA	894	673	12	NA	NA	NA	NA
absolute eosinophil count	orthologstool256	K03524	0.00382905	rf	NA	NA	894	673	12	NA	NA	NA	NA
absolute eosinophil count	orthologstool221	K02935	0.00382496	rf	NA	NA	894	673	12	NA	NA	NA	NA
absolute eosinophil count	microbestool87	Veillonella	0.00381881	rf	NA	NA	894	673	12	NA	NA	NA	NA
absolute eosinophil count	ortholognasal76	K01439	0.00380259	rf	NA	NA	894	673	12	NA	NA	NA	NA
absolute eosinophil count	orthologstool107	K01703	0.00378854	rf	NA	NA	894	673	12	NA	NA	NA	NA
absolute eosinophil count	ortholognasal178	K02495	0.00375707	rf	NA	NA	894	673	12	NA	NA	NA	NA
absolute eosinophil count	microbenasal61	Anaerococcus	0.0037373	rf	NA	NA	894	673	12	NA	NA	NA	NA
absolute eosinophil count	orthologstool63	K00954	0.00373562	rf	NA	NA	894	673	12	NA	NA	NA	NA
absolute eosinophil count	ortholognasal241	K03106	0.00372636	rf	NA	NA	894	673	12	NA	NA	NA	NA
absolute eosinophil count	orthologstool152	K01990	0.00371567	rf	NA	NA	894	673	12	NA	NA	NA	NA
absolute eosinophil count	orthologstool159	K02013	0.00370009	rf	NA	NA	894	673	12	NA	NA	NA	NA
absolute eosinophil count	microbestool24	Enterobacteriales	0.00369235	rf	NA	NA	894	673	12	NA	NA	NA	NA
absolute eosinophil count	orthologstool247	K03394	0.00369026	rf	NA	NA	894	673	12	NA	NA	NA	NA
absolute eosinophil count	microbestool36	Desulfovibrionaceae	0.00368993	rf	NA	NA	894	673	12	NA	NA	NA	NA
absolute eosinophil count	orthologstool361	K14652	0.00368526	rf	NA	NA	894	673	12	NA	NA	NA	NA
absolute eosinophil count	ortholognasal22	K00549	0.00368143	rf	NA	NA	894	673	12	NA	NA	NA	NA
absolute eosinophil count	microbestool60	Butyricicoccus	0.00367394	rf	NA	NA	894	673	12	NA	NA	NA	NA
absolute eosinophil count	microbenasal36	Actinomycetaceae	0.00366705	rf	NA	NA	894	673	12	NA	NA	NA	NA
absolute eosinophil count	orthologstool67	K00981	0.0036462	rf	NA	NA	894	673	12	NA	NA	NA	NA
absolute eosinophil count	ortholognasal87	K01647	0.00361752	rf	NA	NA	894	673	12	NA	NA	NA	NA
absolute eosinophil count	orthologstool189	K02314	0.00360754	rf	NA	NA	894	673	12	NA	NA	NA	NA
absolute eosinophil count	ortholognasal295	K03977	0.00359951	rf	NA	NA	894	673	12	NA	NA	NA	NA
absolute eosinophil count	orthologstool106	K01689	0.00357731	rf	NA	NA	894	673	12	NA	NA	NA	NA
absolute eosinophil count	orthologstool68	K00991	0.00357728	rf	NA	NA	894	673	12	NA	NA	NA	NA
absolute eosinophil count	ortholognasal73	K01409	0.00356977	rf	NA	NA	894	673	12	NA	NA	NA	NA
absolute eosinophil count	ortholognasal116	K01876	0.00356933	rf	NA	NA	894	673	12	NA	NA	NA	NA
absolute eosinophil count	ortholognasal270	K03550	0.00356218	rf	NA	NA	894	673	12	NA	NA	NA	NA
absolute eosinophil count	microbestool47	Veillonellaceae	0.00355195	rf	NA	NA	894	673	12	NA	NA	NA	NA
absolute eosinophil count	orthologstool98	K01586	0.00355057	rf	NA	NA	894	673	12	NA	NA	NA	NA
absolute eosinophil count	ortholognasal41	K00820	0.00354755	rf	NA	NA	894	673	12	NA	NA	NA	NA
absolute eosinophil count	orthologstool293	K05837	0.00354751	rf	NA	NA	894	673	12	NA	NA	NA	NA
absolute eosinophil count	ortholognasal53	K00939	0.00354745	rf	NA	NA	894	673	12	NA	NA	NA	NA
absolute eosinophil count	orthologstool24	K00609	0.00353203	rf	NA	NA	894	673	12	NA	NA	NA	NA
absolute eosinophil count	orthologstool271	K03664	0.00352891	rf	NA	NA	894	673	12	NA	NA	NA	NA
absolute eosinophil count	microbenasal41	Clostridiales XI (unclassified)	0.00352631	rf	NA	NA	894	673	12	NA	NA	NA	NA
absolute eosinophil count	ortholognasal57	K00951	0.00350366	rf	NA	NA	894	673	12	NA	NA	NA	NA
absolute eosinophil count	orthologstool75	K01126	0.00345443	rf	NA	NA	894	673	12	NA	NA	NA	NA
absolute eosinophil count	orthologstool162	K02016	0.003436	rf	NA	NA	894	673	12	NA	NA	NA	NA
absolute eosinophil count	microbestool31	Acidaminococcaceae	0.00343303	rf	NA	NA	894	673	12	NA	NA	NA	NA
absolute eosinophil count	microbestool79	Parabacteroides	0.00340718	rf	NA	NA	894	673	12	NA	NA	NA	NA
absolute eosinophil count	orthologstool104	K01662	0.00339717	rf	NA	NA	894	673	12	NA	NA	NA	NA
absolute eosinophil count	ortholognasal130	K01951	0.00339627	rf	NA	NA	894	673	12	NA	NA	NA	NA
absolute eosinophil count	orthologstool233	K03101	0.00339365	rf	NA	NA	894	673	12	NA	NA	NA	NA
absolute eosinophil count	ortholognasal18	K00384	0.00339083	rf	NA	NA	894	673	12	NA	NA	NA	NA
absolute eosinophil count	microbestool38	Erysipelotrichaceae	0.00337646	rf	NA	NA	894	673	12	NA	NA	NA	NA
absolute eosinophil count	ortholognasal79	K01465	0.00335684	rf	NA	NA	894	673	12	NA	NA	NA	NA
absolute eosinophil count	orthologstool292	K05366	0.00335519	rf	NA	NA	894	673	12	NA	NA	NA	NA
absolute eosinophil count	orthologstool50	K00874	0.00333213	rf	NA	NA	894	673	12	NA	NA	NA	NA
absolute eosinophil count	orthologstool330	K07568	0.00332954	rf	NA	NA	894	673	12	NA	NA	NA	NA
absolute eosinophil count	orthologstool201	K02563	0.00330752	rf	NA	NA	894	673	12	NA	NA	NA	NA
absolute eosinophil count	orthologstool313	K07029	0.00329959	rf	NA	NA	894	673	12	NA	NA	NA	NA
absolute eosinophil count	microbestool81	Phascolarctobacterium	0.00326555	rf	NA	NA	894	673	12	NA	NA	NA	NA
absolute eosinophil count	orthologstool148	K01953	0.00325143	rf	NA	NA	894	673	12	NA	NA	NA	NA
absolute eosinophil count	orthologstool297	K06153	0.00323968	rf	NA	NA	894	673	12	NA	NA	NA	NA
absolute eosinophil count	orthologstool16	K00540	0.00322065	rf	NA	NA	894	673	12	NA	NA	NA	NA
absolute eosinophil count	ortholognasal182	K02548	0.00321948	rf	NA	NA	894	673	12	NA	NA	NA	NA
absolute eosinophil count	ortholognasal147	K02030	0.00321226	rf	NA	NA	894	673	12	NA	NA	NA	NA
absolute eosinophil count	ortholognasal234	K03046	0.00318387	rf	NA	NA	894	673	12	NA	NA	NA	NA
absolute eosinophil count	microbestool82	Prevotella	0.0031436	rf	NA	NA	894	673	12	NA	NA	NA	NA
absolute eosinophil count	ortholognasal326	K07025	0.00314013	rf	NA	NA	894	673	12	NA	NA	NA	NA
absolute eosinophil count	orthologstool278	K03768	0.00313914	rf	NA	NA	894	673	12	NA	NA	NA	NA
absolute eosinophil count	microbestool75	Holdemania	0.00313906	rf	NA	NA	894	673	12	NA	NA	NA	NA
absolute eosinophil count	ortholognasal337	K07304	0.0031311	rf	NA	NA	894	673	12	NA	NA	NA	NA
absolute eosinophil count	ortholognasal107	K01866	0.00311813	rf	NA	NA	894	673	12	NA	NA	NA	NA
absolute eosinophil count	microbestool25	Erysipelotrichales	0.00311481	rf	NA	NA	894	673	12	NA	NA	NA	NA
absolute eosinophil count	orthologstool314	K07052	0.0031011	rf	NA	NA	894	673	12	NA	NA	NA	NA
absolute eosinophil count	ortholognasal181	K02529	0.00306186	rf	NA	NA	894	673	12	NA	NA	NA	NA
absolute eosinophil count	ortholognasal131	K01952	0.00304571	rf	NA	NA	894	673	12	NA	NA	NA	NA
absolute eosinophil count	ortholognasal65	K01092	0.00303781	rf	NA	NA	894	673	12	NA	NA	NA	NA
absolute eosinophil count	ortholognasal294	K03892	0.00302815	rf	NA	NA	894	673	12	NA	NA	NA	NA
absolute eosinophil count	ortholognasal83	K01533	0.00301541	rf	NA	NA	894	673	12	NA	NA	NA	NA
absolute eosinophil count	ortholognasal201	K02888	0.00300328	rf	NA	NA	894	673	12	NA	NA	NA	NA
absolute eosinophil count	orthologstool307	K06941	0.00300066	rf	NA	NA	894	673	12	NA	NA	NA	NA
absolute eosinophil count	orthologstool32	K00688	0.00298758	rf	NA	NA	894	673	12	NA	NA	NA	NA
absolute eosinophil count	orthologstool299	K06173	0.00298714	rf	NA	NA	894	673	12	NA	NA	NA	NA
absolute eosinophil count	orthologstool311	K07024	0.00297693	rf	NA	NA	894	673	12	NA	NA	NA	NA
absolute eosinophil count	microbestool41	Porphyromonadaceae	0.00295591	rf	NA	NA	894	673	12	NA	NA	NA	NA
absolute eosinophil count	ortholognasal158	K02259	0.00293099	rf	NA	NA	894	673	12	NA	NA	NA	NA
absolute eosinophil count	ortholognasal144	K02027	0.00291091	rf	NA	NA	894	673	12	NA	NA	NA	NA
absolute eosinophil count	ortholognasal353	K13038	0.00289289	rf	NA	NA	894	673	12	NA	NA	NA	NA
absolute eosinophil count	orthologstool185	K02114	0.00289157	rf	NA	NA	894	673	12	NA	NA	NA	NA
absolute eosinophil count	orthologstool325	K07240	0.0028661	rf	NA	NA	894	673	12	NA	NA	NA	NA
absolute eosinophil count	orthologstool144	K01929	0.00286247	rf	NA	NA	894	673	12	NA	NA	NA	NA
absolute eosinophil count	ortholognasal97	K01754	0.00285479	rf	NA	NA	894	673	12	NA	NA	NA	NA
absolute eosinophil count	microbestool66	Clostridium XIVb	0.0028546	rf	NA	NA	894	673	12	NA	NA	NA	NA
absolute eosinophil count	microbestool8	Bacilli	0.00285284	rf	NA	NA	894	673	12	NA	NA	NA	NA
absolute eosinophil count	ortholognasal323	K06966	0.00284472	rf	NA	NA	894	673	12	NA	NA	NA	NA
absolute eosinophil count	microbenasal59	Bacteria (unclassified)	0.00283848	rf	NA	NA	894	673	12	NA	NA	NA	NA
absolute eosinophil count	microbenasal49	Moraxellaceae	0.00282829	rf	NA	NA	894	673	12	NA	NA	NA	NA
absolute eosinophil count	ortholognasal91	K01692	0.00282673	rf	NA	NA	894	673	12	NA	NA	NA	NA
absolute eosinophil count	orthologstool239	K03177	0.00282341	rf	NA	NA	894	673	12	NA	NA	NA	NA
absolute eosinophil count	microbenasal27	Fusobacteriales	0.00282191	rf	NA	NA	894	673	12	NA	NA	NA	NA
absolute eosinophil count	ortholognasal185	K02601	0.00281362	rf	NA	NA	894	673	12	NA	NA	NA	NA
absolute eosinophil count	orthologstool7	K00133	0.00281279	rf	NA	NA	894	673	12	NA	NA	NA	NA
absolute eosinophil count	ortholognasal265	K03499	0.00280837	rf	NA	NA	894	673	12	NA	NA	NA	NA
absolute eosinophil count	ortholognasal269	K03545	0.00280089	rf	NA	NA	894	673	12	NA	NA	NA	NA
absolute eosinophil count	orthologstool275	K03702	0.0027869	rf	NA	NA	894	673	12	NA	NA	NA	NA
absolute eosinophil count	ortholognasal318	K06180	0.00277959	rf	NA	NA	894	673	12	NA	NA	NA	NA
absolute eosinophil count	orthologstool177	K02051	0.00276115	rf	NA	NA	894	673	12	NA	NA	NA	NA
absolute eosinophil count	microbenasal52	Porphyromonadaceae	0.00275578	rf	NA	NA	894	673	12	NA	NA	NA	NA
absolute eosinophil count	orthologstool250	K03427	0.00275044	rf	NA	NA	894	673	12	NA	NA	NA	NA
absolute eosinophil count	orthologstool188	K02231	0.00274522	rf	NA	NA	894	673	12	NA	NA	NA	NA
absolute eosinophil count	ortholognasal177	K02493	0.00273777	rf	NA	NA	894	673	12	NA	NA	NA	NA
absolute eosinophil count	orthologstool214	K02881	0.00273641	rf	NA	NA	894	673	12	NA	NA	NA	NA
absolute eosinophil count	ortholognasal317	K06173	0.00273236	rf	NA	NA	894	673	12	NA	NA	NA	NA
absolute eosinophil count	orthologstool302	K06287	0.00270296	rf	NA	NA	894	673	12	NA	NA	NA	NA
absolute eosinophil count	microbenasal69	Peptoniphilus	0.00269622	rf	NA	NA	894	673	12	NA	NA	NA	NA
absolute eosinophil count	orthologstool355	K12308	0.00269274	rf	NA	NA	894	673	12	NA	NA	NA	NA
absolute eosinophil count	orthologstool4	K00059	0.00268452	rf	NA	NA	894	673	12	NA	NA	NA	NA
absolute eosinophil count	orthologstool124	K01810	0.00268279	rf	NA	NA	894	673	12	NA	NA	NA	NA
absolute eosinophil count	ortholognasal266	K03500	0.00266919	rf	NA	NA	894	673	12	NA	NA	NA	NA
absolute eosinophil count	orthologstool5	K00067	0.00266717	rf	NA	NA	894	673	12	NA	NA	NA	NA
absolute eosinophil count	orthologstool357	K13038	0.00266463	rf	NA	NA	894	673	12	NA	NA	NA	NA
absolute eosinophil count	orthologstool44	K00820	0.00266348	rf	NA	NA	894	673	12	NA	NA	NA	NA
absolute eosinophil count	ortholognasal1	K00016	0.00265154	rf	NA	NA	894	673	12	NA	NA	NA	NA
absolute eosinophil count	ortholognasal151	K02034	0.002647	rf	NA	NA	894	673	12	NA	NA	NA	NA
absolute eosinophil count	microbestool15	Negativicutes	0.002645	rf	NA	NA	894	673	12	NA	NA	NA	NA
absolute eosinophil count	orthologstool349	K10947	0.00263972	rf	NA	NA	894	673	12	NA	NA	NA	NA
absolute eosinophil count	ortholognasal240	K03101	0.0026352	rf	NA	NA	894	673	12	NA	NA	NA	NA
absolute eosinophil count	orthologstool228	K03070	0.00262937	rf	NA	NA	894	673	12	NA	NA	NA	NA
absolute eosinophil count	orthologstool105	K01687	0.00262516	rf	NA	NA	894	673	12	NA	NA	NA	NA
absolute eosinophil count	microbenasal32	Rhizobiales	0.00262465	rf	NA	NA	894	673	12	NA	NA	NA	NA
absolute eosinophil count	ortholognasal293	K03885	0.00260657	rf	NA	NA	894	673	12	NA	NA	NA	NA
absolute eosinophil count	orthologstool6	K00100	0.00259404	rf	NA	NA	894	673	12	NA	NA	NA	NA
absolute eosinophil count	orthologstool36	K00761	0.00259171	rf	NA	NA	894	673	12	NA	NA	NA	NA
absolute eosinophil count	microbenasal3	Cyanobacteria (Chloroplast)	0.00258045	rf	NA	NA	894	673	12	NA	NA	NA	NA
absolute eosinophil count	orthologstool33	K00700	0.00257624	rf	NA	NA	894	673	12	NA	NA	NA	NA
absolute eosinophil count	microbenasal5	Fusobacteria	0.00257042	rf	NA	NA	894	673	12	NA	NA	NA	NA
absolute eosinophil count	orthologstool134	K01876	0.00256628	rf	NA	NA	894	673	12	NA	NA	NA	NA
absolute eosinophil count	orthologstool135	K01881	0.00256585	rf	NA	NA	894	673	12	NA	NA	NA	NA
absolute eosinophil count	ortholognasal264	K03497	0.0025626	rf	NA	NA	894	673	12	NA	NA	NA	NA
absolute eosinophil count	orthologstool74	K01104	0.00256151	rf	NA	NA	894	673	12	NA	NA	NA	NA
absolute eosinophil count	ortholognasal200	K02887	0.00255451	rf	NA	NA	894	673	12	NA	NA	NA	NA
absolute eosinophil count	orthologstool319	K07095	0.00252377	rf	NA	NA	894	673	12	NA	NA	NA	NA
absolute eosinophil count	orthologstool29	K00648	0.00247857	rf	NA	NA	894	673	12	NA	NA	NA	NA
absolute eosinophil count	orthologstool282	K04043	0.0024779	rf	NA	NA	894	673	12	NA	NA	NA	NA
absolute eosinophil count	microbestool78	Oscillibacter	0.00245774	rf	NA	NA	894	673	12	NA	NA	NA	NA
absolute eosinophil count	ortholognasal286	K03704	0.00245276	rf	NA	NA	894	673	12	NA	NA	NA	NA
absolute eosinophil count	ortholognasal180	K02528	0.00245186	rf	NA	NA	894	673	12	NA	NA	NA	NA
absolute eosinophil count	orthologstool348	K10773	0.00245069	rf	NA	NA	894	673	12	NA	NA	NA	NA
absolute eosinophil count	ortholognasal59	K00995	0.00244944	rf	NA	NA	894	673	12	NA	NA	NA	NA
absolute eosinophil count	orthologstool220	K02909	0.00243067	rf	NA	NA	894	673	12	NA	NA	NA	NA
absolute eosinophil count	orthologstool110	K01714	0.00242919	rf	NA	NA	894	673	12	NA	NA	NA	NA
absolute eosinophil count	ortholognasal167	K02355	0.00241871	rf	NA	NA	894	673	12	NA	NA	NA	NA
absolute eosinophil count	orthologstool94	K01524	0.00240388	rf	NA	NA	894	673	12	NA	NA	NA	NA
absolute eosinophil count	microbenasal63	Dolosigranulum	0.00240136	rf	NA	NA	894	673	12	NA	NA	NA	NA
absolute eosinophil count	ortholognasal187	K02835	0.00239725	rf	NA	NA	894	673	12	NA	NA	NA	NA
absolute eosinophil count	microbestool13	Erysipelotrichia	0.00238407	rf	NA	NA	894	673	12	NA	NA	NA	NA
absolute eosinophil count	orthologstool102	K01649	0.00237825	rf	NA	NA	894	673	12	NA	NA	NA	NA
absolute eosinophil count	orthologstool351	K11752	0.00237136	rf	NA	NA	894	673	12	NA	NA	NA	NA
absolute eosinophil count	orthologstool338	K08303	0.00236546	rf	NA	NA	894	673	12	NA	NA	NA	NA
absolute eosinophil count	orthologstool123	K01808	0.00236427	rf	NA	NA	894	673	12	NA	NA	NA	NA
absolute eosinophil count	ortholognasal31	K00640	0.0023552	rf	NA	NA	894	673	12	NA	NA	NA	NA
absolute eosinophil count	microbenasal31	Pseudomonadales	0.00233954	rf	NA	NA	894	673	12	NA	NA	NA	NA
absolute eosinophil count	microbestool55	Anaerovorax	0.00232638	rf	NA	NA	894	673	12	NA	NA	NA	NA
absolute eosinophil count	orthologstool34	K00703	0.00230424	rf	NA	NA	894	673	12	NA	NA	NA	NA
absolute eosinophil count	orthologstool309	K06969	0.00230218	rf	NA	NA	894	673	12	NA	NA	NA	NA
absolute eosinophil count	orthologstool283	K04068	0.0022859	rf	NA	NA	894	673	12	NA	NA	NA	NA
absolute eosinophil count	ortholognasal149	K02032	0.00227798	rf	NA	NA	894	673	12	NA	NA	NA	NA
absolute eosinophil count	orthologstool229	K03086	0.00226135	rf	NA	NA	894	673	12	NA	NA	NA	NA
absolute eosinophil count	ortholognasal78	K01462	0.00225649	rf	NA	NA	894	673	12	NA	NA	NA	NA
absolute eosinophil count	microbestool27	Selenomonadales	0.00224764	rf	NA	NA	894	673	12	NA	NA	NA	NA
absolute eosinophil count	ortholognasal34	K00759	0.00224042	rf	NA	NA	894	673	12	NA	NA	NA	NA
absolute eosinophil count	orthologstool101	K01647	0.00223406	rf	NA	NA	894	673	12	NA	NA	NA	NA
absolute eosinophil count	orthologstool336	K07737	0.00223045	rf	NA	NA	894	673	12	NA	NA	NA	NA
absolute eosinophil count	ortholognasal251	K03299	0.00223032	rf	NA	NA	894	673	12	NA	NA	NA	NA
absolute eosinophil count	ortholognasal257	K03424	0.00222072	rf	NA	NA	894	673	12	NA	NA	NA	NA
absolute eosinophil count	ortholognasal150	K02033	0.00222066	rf	NA	NA	894	673	12	NA	NA	NA	NA
absolute eosinophil count	microbenasal13	Chloroplast	0.00221808	rf	NA	NA	894	673	12	NA	NA	NA	NA
absolute eosinophil count	orthologstool96	K01534	0.00221012	rf	NA	NA	894	673	12	NA	NA	NA	NA
absolute eosinophil count	ortholognasal258	K03427	0.00220985	rf	NA	NA	894	673	12	NA	NA	NA	NA
absolute eosinophil count	orthologstool352	K11753	0.00218814	rf	NA	NA	894	673	12	NA	NA	NA	NA
absolute eosinophil count	ortholognasal5	K00075	0.0021863	rf	NA	NA	894	673	12	NA	NA	NA	NA
absolute eosinophil count	ortholognasal342	K09687	0.00217398	rf	NA	NA	894	673	12	NA	NA	NA	NA
absolute eosinophil count	orthologstool252	K03496	0.0021674	rf	NA	NA	894	673	12	NA	NA	NA	NA
absolute eosinophil count	microbenasal50	Neisseriaceae	0.00215728	rf	NA	NA	894	673	12	NA	NA	NA	NA
absolute eosinophil count	ortholognasal85	K01619	0.00215706	rf	NA	NA	894	673	12	NA	NA	NA	NA
absolute eosinophil count	orthologstool241	K03284	0.00215354	rf	NA	NA	894	673	12	NA	NA	NA	NA
absolute eosinophil count	ortholognasal350	K11752	0.00215333	rf	NA	NA	894	673	12	NA	NA	NA	NA
absolute eosinophil count	orthologstool87	K01409	0.00214411	rf	NA	NA	894	673	12	NA	NA	NA	NA
absolute eosinophil count	orthologstool264	K03574	0.00214154	rf	NA	NA	894	673	12	NA	NA	NA	NA
absolute eosinophil count	microbestool70	Dorea	0.00213997	rf	NA	NA	894	673	12	NA	NA	NA	NA
absolute eosinophil count	ortholognasal300	K04078	0.00213923	rf	NA	NA	894	673	12	NA	NA	NA	NA
absolute eosinophil count	microbenasal47	Lachnospiraceae	0.0021342	rf	NA	NA	894	673	12	NA	NA	NA	NA
absolute eosinophil count	orthologstool312	K07025	0.00213281	rf	NA	NA	894	673	12	NA	NA	NA	NA
absolute eosinophil count	ortholognasal290	K03750	0.00212632	rf	NA	NA	894	673	12	NA	NA	NA	NA
absolute eosinophil count	orthologstool207	K02834	0.0021233	rf	NA	NA	894	673	12	NA	NA	NA	NA
absolute eosinophil count	microbenasal40	Chloroplast	0.00211935	rf	NA	NA	894	673	12	NA	NA	NA	NA
absolute eosinophil count	ortholognasal40	K00817	0.00211908	rf	NA	NA	894	673	12	NA	NA	NA	NA
absolute eosinophil count	ortholognasal282	K03687	0.00209789	rf	NA	NA	894	673	12	NA	NA	NA	NA
absolute eosinophil count	orthologstool217	K02888	0.0020904	rf	NA	NA	894	673	12	NA	NA	NA	NA
absolute eosinophil count	orthologstool225	K02965	0.0020857	rf	NA	NA	894	673	12	NA	NA	NA	NA
absolute eosinophil count	ortholognasal256	K03311	0.0020712	rf	NA	NA	894	673	12	NA	NA	NA	NA
absolute eosinophil count	orthologstool51	K00876	0.00206056	rf	NA	NA	894	673	12	NA	NA	NA	NA
absolute eosinophil count	ortholognasal297	K04042	0.00204902	rf	NA	NA	894	673	12	NA	NA	NA	NA
absolute eosinophil count	orthologstool251	K03438	0.00204129	rf	NA	NA	894	673	12	NA	NA	NA	NA
absolute eosinophil count	ortholognasal341	K09686	0.00203189	rf	NA	NA	894	673	12	NA	NA	NA	NA
absolute eosinophil count	ortholognasal92	K01703	0.00202835	rf	NA	NA	894	673	12	NA	NA	NA	NA
absolute eosinophil count	ortholognasal138	K02008	0.00202783	rf	NA	NA	894	673	12	NA	NA	NA	NA
absolute eosinophil count	orthologstool47	K00847	0.00202489	rf	NA	NA	894	673	12	NA	NA	NA	NA
absolute eosinophil count	ortholognasal289	K03711	0.00200272	rf	NA	NA	894	673	12	NA	NA	NA	NA
absolute eosinophil count	ortholognasal272	K03553	0.0019939	rf	NA	NA	894	673	12	NA	NA	NA	NA
absolute eosinophil count	orthologstool269	K03655	0.00198745	rf	NA	NA	894	673	12	NA	NA	NA	NA
absolute eosinophil count	ortholognasal117	K01881	0.00198745	rf	NA	NA	894	673	12	NA	NA	NA	NA
absolute eosinophil count	ortholognasal17	K00382	0.00197836	rf	NA	NA	894	673	12	NA	NA	NA	NA
absolute eosinophil count	ortholognasal274	K03595	0.00197387	rf	NA	NA	894	673	12	NA	NA	NA	NA
absolute eosinophil count	microbenasal9	Alphaproteobacteria	0.00197334	rf	NA	NA	894	673	12	NA	NA	NA	NA
absolute eosinophil count	orthologstool289	K04759	0.00196797	rf	NA	NA	894	673	12	NA	NA	NA	NA
absolute eosinophil count	orthologstool13	K00266	0.00195968	rf	NA	NA	894	673	12	NA	NA	NA	NA
absolute eosinophil count	orthologstool183	K02111	0.00195586	rf	NA	NA	894	673	12	NA	NA	NA	NA
absolute eosinophil count	orthologstool226	K02986	0.00195577	rf	NA	NA	894	673	12	NA	NA	NA	NA
absolute eosinophil count	ortholognasal133	K01990	0.00193766	rf	NA	NA	894	673	12	NA	NA	NA	NA
absolute eosinophil count	ortholognasal202	K02890	0.00193713	rf	NA	NA	894	673	12	NA	NA	NA	NA
absolute eosinophil count	ortholognasal112	K01872	0.00193324	rf	NA	NA	894	673	12	NA	NA	NA	NA
absolute eosinophil count	ortholognasal288	K03710	0.00192827	rf	NA	NA	894	673	12	NA	NA	NA	NA
absolute eosinophil count	orthologstool246	K03324	0.00192205	rf	NA	NA	894	673	12	NA	NA	NA	NA
absolute eosinophil count	ortholognasal171	K02433	0.00191513	rf	NA	NA	894	673	12	NA	NA	NA	NA
absolute eosinophil count	ortholognasal347	K11189	0.00191463	rf	NA	NA	894	673	12	NA	NA	NA	NA
absolute eosinophil count	orthologstool117	K01775	0.00190942	rf	NA	NA	894	673	12	NA	NA	NA	NA
absolute eosinophil count	orthologstool236	K03111	0.0018997	rf	NA	NA	894	673	12	NA	NA	NA	NA
absolute eosinophil count	microbestool86	Streptococcus	0.00189636	rf	NA	NA	894	673	12	NA	NA	NA	NA
absolute eosinophil count	orthologstool2	K00057	0.00188574	rf	NA	NA	894	673	12	NA	NA	NA	NA
absolute eosinophil count	ortholognasal143	K02026	0.00187551	rf	NA	NA	894	673	12	NA	NA	NA	NA
absolute eosinophil count	orthologstool15	K00527	0.00187034	rf	NA	NA	894	673	12	NA	NA	NA	NA
absolute eosinophil count	orthologstool257	K03525	0.00186875	rf	NA	NA	894	673	12	NA	NA	NA	NA
absolute eosinophil count	ortholognasal237	K03086	0.0018574	rf	NA	NA	894	673	12	NA	NA	NA	NA
absolute eosinophil count	microbestool59	Blautia	0.00185229	rf	NA	NA	894	673	12	NA	NA	NA	NA
absolute eosinophil count	orthologstool359	K14155	0.00184537	rf	NA	NA	894	673	12	NA	NA	NA	NA
absolute eosinophil count	orthologstool151	K01972	0.00183758	rf	NA	NA	894	673	12	NA	NA	NA	NA
absolute eosinophil count	orthologstool25	K00615	0.00183706	rf	NA	NA	894	673	12	NA	NA	NA	NA
absolute eosinophil count	microbestool95	Porphyromonadaceae (unclassified)	0.00182514	rf	NA	NA	894	673	12	NA	NA	NA	NA
absolute eosinophil count	ortholognasal179	K02518	0.00182334	rf	NA	NA	894	673	12	NA	NA	NA	NA
absolute eosinophil count	ortholognasal175	K02469	0.00180868	rf	NA	NA	894	673	12	NA	NA	NA	NA
absolute eosinophil count	orthologstool353	K11754	0.00179958	rf	NA	NA	894	673	12	NA	NA	NA	NA
absolute eosinophil count	microbestool74	Flavonifractor	0.00177774	rf	NA	NA	894	673	12	NA	NA	NA	NA
absolute eosinophil count	orthologstool18	K00558	0.001773	rf	NA	NA	894	673	12	NA	NA	NA	NA
absolute eosinophil count	orthologstool232	K03100	0.00177238	rf	NA	NA	894	673	12	NA	NA	NA	NA
absolute eosinophil count	orthologstool58	K00941	0.00177097	rf	NA	NA	894	673	12	NA	NA	NA	NA
absolute eosinophil count	microbenasal79	Bacteria (unclassified)	0.00175527	rf	NA	NA	894	673	12	NA	NA	NA	NA
absolute eosinophil count	orthologstool237	K03150	0.00174992	rf	NA	NA	894	673	12	NA	NA	NA	NA
absolute eosinophil count	microbestool26	Lactobacillales	0.00174417	rf	NA	NA	894	673	12	NA	NA	NA	NA
absolute eosinophil count	orthologstool54	K00930	0.00173839	rf	NA	NA	894	673	12	NA	NA	NA	NA
absolute eosinophil count	ortholognasal208	K02909	0.0017318	rf	NA	NA	894	673	12	NA	NA	NA	NA
absolute eosinophil count	ortholognasal58	K00981	0.00171255	rf	NA	NA	894	673	12	NA	NA	NA	NA
absolute eosinophil count	orthologstool130	K01868	0.00171119	rf	NA	NA	894	673	12	NA	NA	NA	NA
absolute eosinophil count	orthologstool224	K02963	0.00170278	rf	NA	NA	894	673	12	NA	NA	NA	NA
absolute eosinophil count	ortholognasal159	K02302	0.00170126	rf	NA	NA	894	673	12	NA	NA	NA	NA
absolute eosinophil count	orthologstool253	K03497	0.0016944	rf	NA	NA	894	673	12	NA	NA	NA	NA
absolute eosinophil count	ortholognasal334	K07223	0.00168804	rf	NA	NA	894	673	12	NA	NA	NA	NA
absolute eosinophil count	orthologstool306	K06926	0.00168295	rf	NA	NA	894	673	12	NA	NA	NA	NA
absolute eosinophil count	ortholognasal195	K02876	0.00166742	rf	NA	NA	894	673	12	NA	NA	NA	NA
absolute eosinophil count	ortholognasal148	K02031	0.00166599	rf	NA	NA	894	673	12	NA	NA	NA	NA
absolute eosinophil count	ortholognasal88	K01649	0.00164991	rf	NA	NA	894	673	12	NA	NA	NA	NA
absolute eosinophil count	microbestool50	Clostridiales (unclassified)	0.00164939	rf	NA	NA	894	673	12	NA	NA	NA	NA
absolute eosinophil count	orthologstool154	K02003	0.00163495	rf	NA	NA	894	673	12	NA	NA	NA	NA
absolute eosinophil count	orthologstool100	K01625	0.00163462	rf	NA	NA	894	673	12	NA	NA	NA	NA
absolute eosinophil count	orthologstool84	K01270	0.00163206	rf	NA	NA	894	673	12	NA	NA	NA	NA
absolute eosinophil count	orthologstool121	K01790	0.00162682	rf	NA	NA	894	673	12	NA	NA	NA	NA
absolute eosinophil count	ortholognasal285	K03703	0.00162211	rf	NA	NA	894	673	12	NA	NA	NA	NA
absolute eosinophil count	orthologstool86	K01358	0.00162109	rf	NA	NA	894	673	12	NA	NA	NA	NA
absolute eosinophil count	microbenasal33	Selenomonadales	0.00162082	rf	NA	NA	894	673	12	NA	NA	NA	NA
absolute eosinophil count	orthologstool115	K01752	0.00161786	rf	NA	NA	894	673	12	NA	NA	NA	NA
absolute eosinophil count	microbestool34	Clostridiales XIII (unclassified)	0.00161226	rf	NA	NA	894	673	12	NA	NA	NA	NA
absolute eosinophil count	ortholognasal291	K03798	0.00160956	rf	NA	NA	894	673	12	NA	NA	NA	NA
absolute eosinophil count	ortholognasal16	K00266	0.00160408	rf	NA	NA	894	673	12	NA	NA	NA	NA
absolute eosinophil count	ortholognasal140	K02015	0.00160075	rf	NA	NA	894	673	12	NA	NA	NA	NA
absolute eosinophil count	ortholognasal62	K01046	0.00158836	rf	NA	NA	894	673	12	NA	NA	NA	NA
absolute eosinophil count	orthologstool77	K01154	0.00158473	rf	NA	NA	894	673	12	NA	NA	NA	NA
absolute eosinophil count	ortholognasal7	K00128	0.00158288	rf	NA	NA	894	673	12	NA	NA	NA	NA
absolute eosinophil count	ortholognasal103	K01809	0.0015818	rf	NA	NA	894	673	12	NA	NA	NA	NA
absolute eosinophil count	orthologstool23	K00604	0.00157494	rf	NA	NA	894	673	12	NA	NA	NA	NA
absolute eosinophil count	ortholognasal231	K02996	0.00156869	rf	NA	NA	894	673	12	NA	NA	NA	NA
absolute eosinophil count	orthologstool322	K07133	0.00156152	rf	NA	NA	894	673	12	NA	NA	NA	NA
absolute eosinophil count	ortholognasal315	K06148	0.00155424	rf	NA	NA	894	673	12	NA	NA	NA	NA
absolute eosinophil count	orthologstool160	K02014	0.00154848	rf	NA	NA	894	673	12	NA	NA	NA	NA
absolute eosinophil count	microbestool77	Odoribacter	0.00154484	rf	NA	NA	894	673	12	NA	NA	NA	NA
absolute eosinophil count	ortholognasal145	K02028	0.00153729	rf	NA	NA	894	673	12	NA	NA	NA	NA
absolute eosinophil count	ortholognasal331	K07090	0.00153719	rf	NA	NA	894	673	12	NA	NA	NA	NA
absolute eosinophil count	ortholognasal284	K03702	0.00151516	rf	NA	NA	894	673	12	NA	NA	NA	NA
absolute eosinophil count	ortholognasal345	K09903	0.00151082	rf	NA	NA	894	673	12	NA	NA	NA	NA
absolute eosinophil count	ortholognasal298	K04043	0.0015101	rf	NA	NA	894	673	12	NA	NA	NA	NA
absolute eosinophil count	ortholognasal104	K01834	0.0015067	rf	NA	NA	894	673	12	NA	NA	NA	NA
absolute eosinophil count	ortholognasal222	K02963	0.00150552	rf	NA	NA	894	673	12	NA	NA	NA	NA
absolute eosinophil count	orthologstool276	K03711	0.00150513	rf	NA	NA	894	673	12	NA	NA	NA	NA
absolute eosinophil count	ortholognasal268	K03544	0.00149971	rf	NA	NA	894	673	12	NA	NA	NA	NA
absolute eosinophil count	ortholognasal25	K00599	0.00149475	rf	NA	NA	894	673	12	NA	NA	NA	NA
absolute eosinophil count	microbestool73	Faecalibacterium	0.00148915	rf	NA	NA	894	673	12	NA	NA	NA	NA
absolute eosinophil count	ortholognasal314	K06147	0.00148801	rf	NA	NA	894	673	12	NA	NA	NA	NA
absolute eosinophil count	ortholognasal333	K07124	0.00148725	rf	NA	NA	894	673	12	NA	NA	NA	NA
absolute eosinophil count	microbestool10	Betaproteobacteria	0.00148642	rf	NA	NA	894	673	12	NA	NA	NA	NA
absolute eosinophil count	microbestool46	Sutterellaceae	0.00148171	rf	NA	NA	894	673	12	NA	NA	NA	NA
absolute eosinophil count	microbestool68	Collinsella	0.00147124	rf	NA	NA	894	673	12	NA	NA	NA	NA
absolute eosinophil count	ortholognasal44	K00850	0.00147086	rf	NA	NA	894	673	12	NA	NA	NA	NA
absolute eosinophil count	orthologstool223	K02948	0.00145579	rf	NA	NA	894	673	12	NA	NA	NA	NA
absolute eosinophil count	ortholognasal99	K01775	0.00144837	rf	NA	NA	894	673	12	NA	NA	NA	NA
absolute eosinophil count	ortholognasal49	K00927	0.00144795	rf	NA	NA	894	673	12	NA	NA	NA	NA
absolute eosinophil count	ortholognasal303	K04567	0.00144575	rf	NA	NA	894	673	12	NA	NA	NA	NA
absolute eosinophil count	ortholognasal123	K01892	0.00143577	rf	NA	NA	894	673	12	NA	NA	NA	NA
absolute eosinophil count	ortholognasal220	K02959	0.00143551	rf	NA	NA	894	673	12	NA	NA	NA	NA
absolute eosinophil count	orthologstool72	K01056	0.00143281	rf	NA	NA	894	673	12	NA	NA	NA	NA
absolute eosinophil count	ortholognasal263	K03496	0.0014314	rf	NA	NA	894	673	12	NA	NA	NA	NA
absolute eosinophil count	orthologstool38	K00764	0.00142263	rf	NA	NA	894	673	12	NA	NA	NA	NA
absolute eosinophil count	orthologstool97	K01572	0.00142034	rf	NA	NA	894	673	12	NA	NA	NA	NA
absolute eosinophil count	ortholognasal135	K02003	0.00141598	rf	NA	NA	894	673	12	NA	NA	NA	NA
absolute eosinophil count	microbestool96	Ruminococcaceae (unclassified)	0.00140769	rf	NA	NA	894	673	12	NA	NA	NA	NA
absolute eosinophil count	ortholognasal4	K00059	0.00140558	rf	NA	NA	894	673	12	NA	NA	NA	NA
absolute eosinophil count	orthologstool73	K01091	0.00139582	rf	NA	NA	894	673	12	NA	NA	NA	NA
absolute eosinophil count	orthologstool358	K13789	0.00138876	rf	NA	NA	894	673	12	NA	NA	NA	NA
absolute eosinophil count	ortholognasal216	K02946	0.00137482	rf	NA	NA	894	673	12	NA	NA	NA	NA
absolute eosinophil count	orthologstool184	K02112	0.00137026	rf	NA	NA	894	673	12	NA	NA	NA	NA
absolute eosinophil count	orthologstool284	K04069	0.00136982	rf	NA	NA	894	673	12	NA	NA	NA	NA
absolute eosinophil count	microbestool93	Firmicutes (unclassified)	0.00136101	rf	NA	NA	894	673	12	NA	NA	NA	NA
absolute eosinophil count	ortholognasal129	K01929	0.00136094	rf	NA	NA	894	673	12	NA	NA	NA	NA
absolute eosinophil count	microbenasal12	Betaproteobacteria	0.00135313	rf	NA	NA	894	673	12	NA	NA	NA	NA
absolute eosinophil count	orthologstool48	K00850	0.00134745	rf	NA	NA	894	673	12	NA	NA	NA	NA
absolute eosinophil count	microbenasal66	Gemella	0.00134652	rf	NA	NA	894	673	12	NA	NA	NA	NA
absolute eosinophil count	microbenasal16	Fusobacteria	0.00134544	rf	NA	NA	894	673	12	NA	NA	NA	NA
absolute eosinophil count	orthologstool329	K07566	0.00134529	rf	NA	NA	894	673	12	NA	NA	NA	NA
absolute eosinophil count	orthologstool122	K01791	0.00134481	rf	NA	NA	894	673	12	NA	NA	NA	NA
absolute eosinophil count	ortholognasal28	K00611	0.00134163	rf	NA	NA	894	673	12	NA	NA	NA	NA
absolute eosinophil count	orthologstool59	K00942	0.00134068	rf	NA	NA	894	673	12	NA	NA	NA	NA
absolute eosinophil count	orthologstool9	K00145	0.00133984	rf	NA	NA	894	673	12	NA	NA	NA	NA
absolute eosinophil count	ortholognasal259	K03438	0.0013394	rf	NA	NA	894	673	12	NA	NA	NA	NA
absolute eosinophil count	orthologstool169	K02031	0.00132826	rf	NA	NA	894	673	12	NA	NA	NA	NA
absolute eosinophil count	ortholognasal226	K02986	0.00131916	rf	NA	NA	894	673	12	NA	NA	NA	NA
absolute eosinophil count	microbenasal7	Bacteria (unclassified)	0.00131211	rf	NA	NA	894	673	12	NA	NA	NA	NA
absolute eosinophil count	ortholognasal125	K01915	0.00130839	rf	NA	NA	894	673	12	NA	NA	NA	NA
absolute eosinophil count	ortholognasal121	K01889	0.00130533	rf	NA	NA	894	673	12	NA	NA	NA	NA
absolute eosinophil count	microbenasal42	Comamonadaceae	0.00129455	rf	NA	NA	894	673	12	NA	NA	NA	NA
absolute eosinophil count	microbestool91	Coriobacteriaceae (unclassified)	0.00128809	rf	NA	NA	894	673	12	NA	NA	NA	NA
absolute eosinophil count	ortholognasal35	K00789	0.00128807	rf	NA	NA	894	673	12	NA	NA	NA	NA
absolute eosinophil count	microbenasal24	Clostridiales	0.00128252	rf	NA	NA	894	673	12	NA	NA	NA	NA
absolute eosinophil count	microbenasal70	Porphyromonas	0.00128118	rf	NA	NA	894	673	12	NA	NA	NA	NA
absolute eosinophil count	orthologstool116	K01759	0.0012745	rf	NA	NA	894	673	12	NA	NA	NA	NA
absolute eosinophil count	ortholognasal68	K01142	0.00127167	rf	NA	NA	894	673	12	NA	NA	NA	NA
absolute eosinophil count	microbenasal4	Firmicutes	0.0012652	rf	NA	NA	894	673	12	NA	NA	NA	NA
absolute eosinophil count	ortholognasal75	K01424	0.00126447	rf	NA	NA	894	673	12	NA	NA	NA	NA
absolute eosinophil count	orthologstool202	K02564	0.0012595	rf	NA	NA	894	673	12	NA	NA	NA	NA
absolute eosinophil count	ortholognasal304	K04763	0.00125568	rf	NA	NA	894	673	12	NA	NA	NA	NA
absolute eosinophil count	microbenasal68	Neisseria	0.00125187	rf	NA	NA	894	673	12	NA	NA	NA	NA
absolute eosinophil count	orthologstool199	K02495	0.00124934	rf	NA	NA	894	673	12	NA	NA	NA	NA
absolute eosinophil count	orthologstool27	K00640	0.00123941	rf	NA	NA	894	673	12	NA	NA	NA	NA
absolute eosinophil count	ortholognasal271	K03551	0.0012385	rf	NA	NA	894	673	12	NA	NA	NA	NA
absolute eosinophil count	orthologstool303	K06871	0.00123781	rf	NA	NA	894	673	12	NA	NA	NA	NA
absolute eosinophil count	orthologstool155	K02004	0.00123297	rf	NA	NA	894	673	12	NA	NA	NA	NA
absolute eosinophil count	ortholognasal93	K01704	0.00123141	rf	NA	NA	894	673	12	NA	NA	NA	NA
absolute eosinophil count	ortholognasal105	K01840	0.00122932	rf	NA	NA	894	673	12	NA	NA	NA	NA
absolute eosinophil count	ortholognasal302	K04487	0.00122807	rf	NA	NA	894	673	12	NA	NA	NA	NA
absolute eosinophil count	ortholognasal30	K00620	0.00122348	rf	NA	NA	894	673	12	NA	NA	NA	NA
absolute eosinophil count	orthologstool315	K07053	0.00122242	rf	NA	NA	894	673	12	NA	NA	NA	NA
absolute eosinophil count	ortholognasal188	K02836	0.00122112	rf	NA	NA	894	673	12	NA	NA	NA	NA
absolute eosinophil count	microbestool20	Burkholderiales	0.00120904	rf	NA	NA	894	673	12	NA	NA	NA	NA
absolute eosinophil count	ortholognasal136	K02004	0.00120691	rf	NA	NA	894	673	12	NA	NA	NA	NA
absolute eosinophil count	orthologstool142	K01921	0.00120522	rf	NA	NA	894	673	12	NA	NA	NA	NA
absolute eosinophil count	orthologstool204	K02601	0.00120483	rf	NA	NA	894	673	12	NA	NA	NA	NA
absolute eosinophil count	orthologstool131	K01869	0.00120422	rf	NA	NA	894	673	12	NA	NA	NA	NA
absolute eosinophil count	orthologstool129	K01867	0.00119875	rf	NA	NA	894	673	12	NA	NA	NA	NA
absolute eosinophil count	ortholognasal146	K02029	0.00119735	rf	NA	NA	894	673	12	NA	NA	NA	NA
absolute eosinophil count	ortholognasal64	K01079	0.00119713	rf	NA	NA	894	673	12	NA	NA	NA	NA
absolute eosinophil count	ortholognasal239	K03100	0.00119208	rf	NA	NA	894	673	12	NA	NA	NA	NA
absolute eosinophil count	orthologstool78	K01187	0.00119154	rf	NA	NA	894	673	12	NA	NA	NA	NA
absolute eosinophil count	orthologstool167	K02029	0.00118806	rf	NA	NA	894	673	12	NA	NA	NA	NA
absolute eosinophil count	orthologstool347	K10440	0.00118579	rf	NA	NA	894	673	12	NA	NA	NA	NA
absolute eosinophil count	orthologstool90	K01462	0.00118407	rf	NA	NA	894	673	12	NA	NA	NA	NA
absolute eosinophil count	orthologstool194	K02357	0.00117684	rf	NA	NA	894	673	12	NA	NA	NA	NA
absolute eosinophil count	ortholognasal15	K00241	0.00116892	rf	NA	NA	894	673	12	NA	NA	NA	NA
absolute eosinophil count	ortholognasal13	K00239	0.00116543	rf	NA	NA	894	673	12	NA	NA	NA	NA
absolute eosinophil count	orthologstool150	K01961	0.00116004	rf	NA	NA	894	673	12	NA	NA	NA	NA
absolute eosinophil count	microbenasal80	Neisseriaceae (unclassified)	0.00115938	rf	NA	NA	894	673	12	NA	NA	NA	NA
absolute eosinophil count	ortholognasal349	K11717	0.00113314	rf	NA	NA	894	673	12	NA	NA	NA	NA
absolute eosinophil count	orthologstool339	K08591	0.00113156	rf	NA	NA	894	673	12	NA	NA	NA	NA
absolute eosinophil count	ortholognasal82	K01524	0.00112093	rf	NA	NA	894	673	12	NA	NA	NA	NA
absolute eosinophil count	orthologstool12	K00262	0.00111725	rf	NA	NA	894	673	12	NA	NA	NA	NA
absolute eosinophil count	orthologstool174	K02040	0.00110794	rf	NA	NA	894	673	12	NA	NA	NA	NA
absolute eosinophil count	orthologstool17	K00548	0.00110475	rf	NA	NA	894	673	12	NA	NA	NA	NA
absolute eosinophil count	orthologstool316	K07056	0.00110414	rf	NA	NA	894	673	12	NA	NA	NA	NA
absolute eosinophil count	ortholognasal229	K02992	0.00108529	rf	NA	NA	894	673	12	NA	NA	NA	NA
absolute eosinophil count	microbestool1	Actinobacteria	0.00108204	rf	NA	NA	894	673	12	NA	NA	NA	NA
absolute eosinophil count	ortholognasal19	K00525	0.00108193	rf	NA	NA	894	673	12	NA	NA	NA	NA
absolute eosinophil count	orthologstool277	K03734	0.00108152	rf	NA	NA	894	673	12	NA	NA	NA	NA
absolute eosinophil count	orthologstool354	K11755	0.00107745	rf	NA	NA	894	673	12	NA	NA	NA	NA
absolute eosinophil count	orthologstool41	K00790	0.00107394	rf	NA	NA	894	673	12	NA	NA	NA	NA
absolute eosinophil count	ortholognasal212	K02931	0.00106901	rf	NA	NA	894	673	12	NA	NA	NA	NA
absolute eosinophil count	orthologstool265	K03588	0.0010685	rf	NA	NA	894	673	12	NA	NA	NA	NA
absolute eosinophil count	microbestool85	Ruminococcus	0.00106156	rf	NA	NA	894	673	12	NA	NA	NA	NA
absolute eosinophil count	orthologstool255	K03499	0.00105955	rf	NA	NA	894	673	12	NA	NA	NA	NA
absolute eosinophil count	orthologstool206	K02654	0.00105594	rf	NA	NA	894	673	12	NA	NA	NA	NA
absolute eosinophil count	ortholognasal276	K03647	0.00105199	rf	NA	NA	894	673	12	NA	NA	NA	NA
absolute eosinophil count	microbestool29	Bacteria (unclassified)	0.00104885	rf	NA	NA	894	673	12	NA	NA	NA	NA
absolute eosinophil count	ortholognasal325	K07024	0.00104744	rf	NA	NA	894	673	12	NA	NA	NA	NA
absolute eosinophil count	ortholognasal174	K02437	0.00104448	rf	NA	NA	894	673	12	NA	NA	NA	NA
absolute eosinophil count	orthologstool92	K01507	0.00103009	rf	NA	NA	894	673	12	NA	NA	NA	NA
absolute eosinophil count	microbenasal29	Neisseriales	0.00102272	rf	NA	NA	894	673	12	NA	NA	NA	NA
absolute eosinophil count	ortholognasal134	K01992	0.00101963	rf	NA	NA	894	673	12	NA	NA	NA	NA
absolute eosinophil count	ortholognasal32	K00655	0.00101772	rf	NA	NA	894	673	12	NA	NA	NA	NA
absolute eosinophil count	microbenasal57	Veillonellaceae	0.00101383	rf	NA	NA	894	673	12	NA	NA	NA	NA
absolute eosinophil count	microbenasal26	Flavobacteriales	0.00100308	rf	NA	NA	894	673	12	NA	NA	NA	NA
absolute eosinophil count	ortholognasal69	K01154	0.00100125	rf	NA	NA	894	673	12	NA	NA	NA	NA
absolute eosinophil count	orthologstool37	K00762	0.000994538	rf	NA	NA	894	673	12	NA	NA	NA	NA
absolute eosinophil count	microbestool49	Bacteria (unclassified)	0.000984464	rf	NA	NA	894	673	12	NA	NA	NA	NA
absolute eosinophil count	microbestool18	Firmicutes (unclassified)	0.000983077	rf	NA	NA	894	673	12	NA	NA	NA	NA
absolute eosinophil count	ortholognasal54	K00941	0.000982895	rf	NA	NA	894	673	12	NA	NA	NA	NA
absolute eosinophil count	orthologstool281	K03892	0.000981226	rf	NA	NA	894	673	12	NA	NA	NA	NA
absolute eosinophil count	microbestool2	Bacteroidetes	0.000977959	rf	NA	NA	894	673	12	NA	NA	NA	NA
absolute eosinophil count	ortholognasal219	K02954	0.000977769	rf	NA	NA	894	673	12	NA	NA	NA	NA
absolute eosinophil count	orthologstool14	K00384	0.000977389	rf	NA	NA	894	673	12	NA	NA	NA	NA
absolute eosinophil count	orthologstool10	K00215	0.000968946	rf	NA	NA	894	673	12	NA	NA	NA	NA
absolute eosinophil count	microbenasal14	Clostridia	0.000966992	rf	NA	NA	894	673	12	NA	NA	NA	NA
absolute eosinophil count	ortholognasal306	K05565	0.000966292	rf	NA	NA	894	673	12	NA	NA	NA	NA
absolute eosinophil count	ortholognasal43	K00849	0.000961629	rf	NA	NA	894	673	12	NA	NA	NA	NA
absolute eosinophil count	ortholognasal51	K00930	0.000960458	rf	NA	NA	894	673	12	NA	NA	NA	NA
absolute eosinophil count	ortholognasal206	K02902	0.000958358	rf	NA	NA	894	673	12	NA	NA	NA	NA
absolute eosinophil count	orthologstool248	K03406	0.000955084	rf	NA	NA	894	673	12	NA	NA	NA	NA
absolute eosinophil count	orthologstool295	K06131	0.000954903	rf	NA	NA	894	673	12	NA	NA	NA	NA
absolute eosinophil count	orthologstool118	K01783	0.00095427	rf	NA	NA	894	673	12	NA	NA	NA	NA
absolute eosinophil count	ortholognasal81	K01507	0.000950588	rf	NA	NA	894	673	12	NA	NA	NA	NA
absolute eosinophil count	microbestool44	Ruminococcaceae	0.000947671	rf	NA	NA	894	673	12	NA	NA	NA	NA
absolute eosinophil count	orthologstool186	K02115	0.000946707	rf	NA	NA	894	673	12	NA	NA	NA	NA
absolute eosinophil count	microbenasal18	Negativicutes	0.000946629	rf	NA	NA	894	673	12	NA	NA	NA	NA
absolute eosinophil count	microbenasal19	Bacteria (unclassified)	0.000922761	rf	NA	NA	894	673	12	NA	NA	NA	NA
absolute eosinophil count	orthologstool3	K00058	0.000918459	rf	NA	NA	894	673	12	NA	NA	NA	NA
absolute eosinophil count	ortholognasal141	K02016	0.000915629	rf	NA	NA	894	673	12	NA	NA	NA	NA
absolute eosinophil count	ortholognasal111	K01870	0.00091013	rf	NA	NA	894	673	12	NA	NA	NA	NA
absolute eosinophil count	orthologstool112	K01734	0.000909946	rf	NA	NA	894	673	12	NA	NA	NA	NA
absolute eosinophil count	microbestool90	Clostridiales XIII (unclassified)	0.000906275	rf	NA	NA	894	673	12	NA	NA	NA	NA
absolute eosinophil count	ortholognasal67	K01126	0.000903981	rf	NA	NA	894	673	12	NA	NA	NA	NA
absolute eosinophil count	ortholognasal98	K01756	0.000893536	rf	NA	NA	894	673	12	NA	NA	NA	NA
absolute eosinophil count	orthologstool91	K01491	0.000883722	rf	NA	NA	894	673	12	NA	NA	NA	NA
absolute eosinophil count	ortholognasal36	K00790	0.000879971	rf	NA	NA	894	673	12	NA	NA	NA	NA
absolute eosinophil count	orthologstool298	K06158	0.000876521	rf	NA	NA	894	673	12	NA	NA	NA	NA
absolute eosinophil count	orthologstool249	K03424	0.000874194	rf	NA	NA	894	673	12	NA	NA	NA	NA
absolute eosinophil count	ortholognasal8	K00134	0.000867421	rf	NA	NA	894	673	12	NA	NA	NA	NA
absolute eosinophil count	orthologstool168	K02030	0.000866482	rf	NA	NA	894	673	12	NA	NA	NA	NA
absolute eosinophil count	orthologstool263	K03569	0.00085983	rf	NA	NA	894	673	12	NA	NA	NA	NA
absolute eosinophil count	ortholognasal327	K07029	0.000856177	rf	NA	NA	894	673	12	NA	NA	NA	NA
absolute eosinophil count	orthologstool56	K00937	0.000852682	rf	NA	NA	894	673	12	NA	NA	NA	NA
absolute eosinophil count	ortholognasal205	K02899	0.000851796	rf	NA	NA	894	673	12	NA	NA	NA	NA
absolute eosinophil count	ortholognasal233	K03043	0.000844635	rf	NA	NA	894	673	12	NA	NA	NA	NA
absolute eosinophil count	orthologstool140	K01912	0.000840487	rf	NA	NA	894	673	12	NA	NA	NA	NA
absolute eosinophil count	orthologstool341	K09458	0.000839947	rf	NA	NA	894	673	12	NA	NA	NA	NA
absolute eosinophil count	microbestool6	Bacteria (unclassified)	0.000829348	rf	NA	NA	894	673	12	NA	NA	NA	NA
absolute eosinophil count	ortholognasal223	K02965	0.000819885	rf	NA	NA	894	673	12	NA	NA	NA	NA
absolute eosinophil count	microbenasal35	Chloroplast (unclassified)	0.000819787	rf	NA	NA	894	673	12	NA	NA	NA	NA
absolute eosinophil count	orthologstool326	K07258	0.000813924	rf	NA	NA	894	673	12	NA	NA	NA	NA
absolute eosinophil count	ortholognasal176	K02470	0.000813479	rf	NA	NA	894	673	12	NA	NA	NA	NA
absolute eosinophil count	ortholognasal154	K02071	0.000812573	rf	NA	NA	894	673	12	NA	NA	NA	NA
absolute eosinophil count	ortholognasal169	K02357	0.000810767	rf	NA	NA	894	673	12	NA	NA	NA	NA
absolute eosinophil count	ortholognasal340	K08884	0.000796406	rf	NA	NA	894	673	12	NA	NA	NA	NA
absolute eosinophil count	ortholognasal356	K13821	0.000788832	rf	NA	NA	894	673	12	NA	NA	NA	NA
absolute eosinophil count	ortholognasal23	K00554	0.000787953	rf	NA	NA	894	673	12	NA	NA	NA	NA
absolute eosinophil count	ortholognasal292	K03823	0.000787565	rf	NA	NA	894	673	12	NA	NA	NA	NA
absolute eosinophil count	microbestool39	Lachnospiraceae	0.000785469	rf	NA	NA	894	673	12	NA	NA	NA	NA
absolute eosinophil count	ortholognasal328	K07052	0.000779471	rf	NA	NA	894	673	12	NA	NA	NA	NA
absolute eosinophil count	orthologstool261	K03545	0.000777424	rf	NA	NA	894	673	12	NA	NA	NA	NA
absolute eosinophil count	orthologstool126	K01834	0.000772679	rf	NA	NA	894	673	12	NA	NA	NA	NA
absolute eosinophil count	ortholognasal236	K03076	0.000768582	rf	NA	NA	894	673	12	NA	NA	NA	NA
absolute eosinophil count	orthologstool31	K00656	0.000762983	rf	NA	NA	894	673	12	NA	NA	NA	NA
absolute eosinophil count	ortholognasal218	K02950	0.00076212	rf	NA	NA	894	673	12	NA	NA	NA	NA
absolute eosinophil count	ortholognasal165	K02342	0.000759683	rf	NA	NA	894	673	12	NA	NA	NA	NA
absolute eosinophil count	microbenasal11	Bacteroidia	0.000759404	rf	NA	NA	894	673	12	NA	NA	NA	NA
absolute eosinophil count	microbestool28	Verrucomicrobiales	0.000756567	rf	NA	NA	894	673	12	NA	NA	NA	NA
absolute eosinophil count	microbenasal37	Bacillaceae	0.000733339	rf	NA	NA	894	673	12	NA	NA	NA	NA
absolute eosinophil count	orthologstool79	K01190	0.000730544	rf	NA	NA	894	673	12	NA	NA	NA	NA
absolute eosinophil count	ortholognasal21	K00540	0.000729324	rf	NA	NA	894	673	12	NA	NA	NA	NA
absolute eosinophil count	orthologstool294	K06023	0.000727946	rf	NA	NA	894	673	12	NA	NA	NA	NA
absolute eosinophil count	ortholognasal308	K05568	0.00072362	rf	NA	NA	894	673	12	NA	NA	NA	NA
absolute eosinophil count	ortholognasal312	K05846	0.000721118	rf	NA	NA	894	673	12	NA	NA	NA	NA
absolute eosinophil count	ortholognasal47	K00868	0.000719285	rf	NA	NA	894	673	12	NA	NA	NA	NA
absolute eosinophil count	orthologstool334	K07727	0.000718809	rf	NA	NA	894	673	12	NA	NA	NA	NA
absolute eosinophil count	orthologstool240	K03205	0.00071693	rf	NA	NA	894	673	12	NA	NA	NA	NA
absolute eosinophil count	ortholognasal197	K02879	0.000711836	rf	NA	NA	894	673	12	NA	NA	NA	NA
absolute eosinophil count	orthologstool308	K06950	0.000708824	rf	NA	NA	894	673	12	NA	NA	NA	NA
absolute eosinophil count	microbestool17	Bacteria (unclassified)	0.000708025	rf	NA	NA	894	673	12	NA	NA	NA	NA
absolute eosinophil count	microbenasal1	Actinobacteria	0.00070379	rf	NA	NA	894	673	12	NA	NA	NA	NA
absolute eosinophil count	orthologstool304	K06889	0.000700529	rf	NA	NA	894	673	12	NA	NA	NA	NA
absolute eosinophil count	ortholognasal351	K11753	0.000700497	rf	NA	NA	894	673	12	NA	NA	NA	NA
absolute eosinophil count	microbenasal38	Bacillales XI (unclassified)	0.00069389	rf	NA	NA	894	673	12	NA	NA	NA	NA
absolute eosinophil count	ortholognasal6	K00088	0.000693822	rf	NA	NA	894	673	12	NA	NA	NA	NA
absolute eosinophil count	orthologstool69	K00995	0.000691337	rf	NA	NA	894	673	12	NA	NA	NA	NA
absolute eosinophil count	microbestool22	Coriobacteriales	0.000685768	rf	NA	NA	894	673	12	NA	NA	NA	NA
absolute eosinophil count	microbenasal10	Bacilli	0.00068519	rf	NA	NA	894	673	12	NA	NA	NA	NA
absolute eosinophil count	ortholognasal119	K01885	0.000685147	rf	NA	NA	894	673	12	NA	NA	NA	NA
absolute eosinophil count	microbenasal22	Bacteroidales	0.000681743	rf	NA	NA	894	673	12	NA	NA	NA	NA
absolute eosinophil count	orthologstool1	K00014	0.000679791	rf	NA	NA	894	673	12	NA	NA	NA	NA
absolute eosinophil count	orthologstool30	K00655	0.000670064	rf	NA	NA	894	673	12	NA	NA	NA	NA
absolute eosinophil count	orthologstool55	K00936	0.000664507	rf	NA	NA	894	673	12	NA	NA	NA	NA
absolute eosinophil count	ortholognasal20	K00526	0.000663841	rf	NA	NA	894	673	12	NA	NA	NA	NA
absolute eosinophil count	ortholognasal343	K09819	0.000662461	rf	NA	NA	894	673	12	NA	NA	NA	NA
absolute eosinophil count	orthologstool109	K01710	0.000660488	rf	NA	NA	894	673	12	NA	NA	NA	NA
absolute eosinophil count	ortholognasal278	K03657	0.000640876	rf	NA	NA	894	673	12	NA	NA	NA	NA
absolute eosinophil count	orthologstool254	K03498	0.000639062	rf	NA	NA	894	673	12	NA	NA	NA	NA
absolute eosinophil count	orthologstool260	K03544	0.000629391	rf	NA	NA	894	673	12	NA	NA	NA	NA
absolute eosinophil count	orthologstool274	K03701	0.000626297	rf	NA	NA	894	673	12	NA	NA	NA	NA
absolute eosinophil count	microbenasal15	Flavobacteria	0.00062147	rf	NA	NA	894	673	12	NA	NA	NA	NA
absolute eosinophil count	orthologstool266	K03624	0.000617371	rf	NA	NA	894	673	12	NA	NA	NA	NA
absolute eosinophil count	ortholognasal279	K03664	0.000611681	rf	NA	NA	894	673	12	NA	NA	NA	NA
absolute eosinophil count	microbenasal45	Flavobacteriaceae	0.000607385	rf	NA	NA	894	673	12	NA	NA	NA	NA
absolute eosinophil count	ortholognasal50	K00928	0.000607108	rf	NA	NA	894	673	12	NA	NA	NA	NA
absolute eosinophil count	ortholognasal52	K00936	0.000605701	rf	NA	NA	894	673	12	NA	NA	NA	NA
absolute eosinophil count	ortholognasal324	K06994	0.000603725	rf	NA	NA	894	673	12	NA	NA	NA	NA
absolute eosinophil count	ortholognasal238	K03088	0.00059931	rf	NA	NA	894	673	12	NA	NA	NA	NA
absolute eosinophil count	ortholognasal296	K03979	0.000598299	rf	NA	NA	894	673	12	NA	NA	NA	NA
absolute eosinophil count	ortholognasal310	K05570	0.000595251	rf	NA	NA	894	673	12	NA	NA	NA	NA
absolute eosinophil count	microbenasal72	Propionibacterium	0.00059427	rf	NA	NA	894	673	12	NA	NA	NA	NA
absolute eosinophil count	orthologstool49	K00854	0.00059348	rf	NA	NA	894	673	12	NA	NA	NA	NA
absolute eosinophil count	ortholognasal66	K01104	0.000592175	rf	NA	NA	894	673	12	NA	NA	NA	NA
absolute eosinophil count	orthologstool127	K01840	0.000589223	rf	NA	NA	894	673	12	NA	NA	NA	NA
absolute eosinophil count	ortholognasal204	K02895	0.000587045	rf	NA	NA	894	673	12	NA	NA	NA	NA
absolute eosinophil count	ortholognasal14	K00240	0.000587042	rf	NA	NA	894	673	12	NA	NA	NA	NA
absolute eosinophil count	orthologstool172	K02034	0.000585048	rf	NA	NA	894	673	12	NA	NA	NA	NA
absolute eosinophil count	orthologstool178	K02057	0.000581466	rf	NA	NA	894	673	12	NA	NA	NA	NA
absolute eosinophil count	microbestool51	Firmicutes (unclassified)	0.000577862	rf	NA	NA	894	673	12	NA	NA	NA	NA
absolute eosinophil count	orthologstool288	K04758	0.000573326	rf	NA	NA	894	673	12	NA	NA	NA	NA
absolute eosinophil count	ortholognasal221	K02961	0.000572327	rf	NA	NA	894	673	12	NA	NA	NA	NA
absolute eosinophil count	ortholognasal305	K05522	0.00057184	rf	NA	NA	894	673	12	NA	NA	NA	NA
absolute eosinophil count	orthologstool62	K00951	0.000568807	rf	NA	NA	894	673	12	NA	NA	NA	NA
absolute eosinophil count	microbestool88	Bacteria (unclassified)	0.000562376	rf	NA	NA	894	673	12	NA	NA	NA	NA
absolute eosinophil count	ortholognasal101	K01784	0.000561437	rf	NA	NA	894	673	12	NA	NA	NA	NA
absolute eosinophil count	ortholognasal122	K01890	0.000552039	rf	NA	NA	894	673	12	NA	NA	NA	NA
absolute eosinophil count	orthologstool80	K01206	0.000548738	rf	NA	NA	894	673	12	NA	NA	NA	NA
absolute eosinophil count	orthologstool310	K07007	0.000547245	rf	NA	NA	894	673	12	NA	NA	NA	NA
absolute eosinophil count	ortholognasal336	K07284	0.000545724	rf	NA	NA	894	673	12	NA	NA	NA	NA
absolute eosinophil count	orthologstool26	K00620	0.000542598	rf	NA	NA	894	673	12	NA	NA	NA	NA
absolute eosinophil count	ortholognasal70	K01256	0.000529026	rf	NA	NA	894	673	12	NA	NA	NA	NA
absolute eosinophil count	microbestool35	Coriobacteriaceae	0.000528576	rf	NA	NA	894	673	12	NA	NA	NA	NA
absolute eosinophil count	orthologstool286	K04487	0.000526581	rf	NA	NA	894	673	12	NA	NA	NA	NA
absolute eosinophil count	orthologstool350	K11189	0.000523408	rf	NA	NA	894	673	12	NA	NA	NA	NA
absolute eosinophil count	orthologstool346	K10439	0.000519197	rf	NA	NA	894	673	12	NA	NA	NA	NA
absolute eosinophil count	orthologstool60	K00945	0.000513723	rf	NA	NA	894	673	12	NA	NA	NA	NA
absolute eosinophil count	microbestool45	Streptococcaceae	0.00051236	rf	NA	NA	894	673	12	NA	NA	NA	NA
absolute eosinophil count	orthologstool11	K00226	0.000511385	rf	NA	NA	894	673	12	NA	NA	NA	NA
absolute eosinophil count	microbestool52	Akkermansia	0.000510081	rf	NA	NA	894	673	12	NA	NA	NA	NA
absolute eosinophil count	orthologstool182	K02110	0.000503521	rf	NA	NA	894	673	12	NA	NA	NA	NA
absolute eosinophil count	orthologstool53	K00928	0.000502208	rf	NA	NA	894	673	12	NA	NA	NA	NA
absolute eosinophil count	ortholognasal210	K02913	0.000502055	rf	NA	NA	894	673	12	NA	NA	NA	NA
absolute eosinophil count	microbestool16	Verrucomicrobiae	0.000500225	rf	NA	NA	894	673	12	NA	NA	NA	NA
absolute eosinophil count	ortholognasal72	K01358	0.000499327	rf	NA	NA	894	673	12	NA	NA	NA	NA
absolute eosinophil count	orthologstool317	K07088	0.000497011	rf	NA	NA	894	673	12	NA	NA	NA	NA
absolute eosinophil count	orthologstool42	K00791	0.00049641	rf	NA	NA	894	673	12	NA	NA	NA	NA
absolute eosinophil count	ortholognasal339	K08281	0.000491532	rf	NA	NA	894	673	12	NA	NA	NA	NA
absolute eosinophil count	orthologstool332	K07718	0.000486849	rf	NA	NA	894	673	12	NA	NA	NA	NA
absolute eosinophil count	orthologstool176	K02050	0.000484816	rf	NA	NA	894	673	12	NA	NA	NA	NA
absolute eosinophil count	ortholognasal100	K01783	0.000483425	rf	NA	NA	894	673	12	NA	NA	NA	NA
absolute eosinophil count	orthologstool156	K02005	0.000480747	rf	NA	NA	894	673	12	NA	NA	NA	NA
absolute eosinophil count	ortholognasal186	K02834	0.000475955	rf	NA	NA	894	673	12	NA	NA	NA	NA
absolute eosinophil count	microbestool48	Verrucomicrobiaceae	0.000475705	rf	NA	NA	894	673	12	NA	NA	NA	NA
absolute eosinophil count	microbestool7	Actinobacteria	0.000470504	rf	NA	NA	894	673	12	NA	NA	NA	NA
absolute eosinophil count	ortholognasal209	K02911	0.000464424	rf	NA	NA	894	673	12	NA	NA	NA	NA
absolute eosinophil count	orthologstool120	K01785	0.00045709	rf	NA	NA	894	673	12	NA	NA	NA	NA
absolute eosinophil count	orthologstool296	K06147	0.000456666	rf	NA	NA	894	673	12	NA	NA	NA	NA
absolute eosinophil count	orthologstool20	K00595	0.000454801	rf	NA	NA	894	673	12	NA	NA	NA	NA
absolute eosinophil count	ortholognasal235	K03070	0.000454174	rf	NA	NA	894	673	12	NA	NA	NA	NA
absolute eosinophil count	ortholognasal127	K01924	0.00045118	rf	NA	NA	894	673	12	NA	NA	NA	NA
absolute eosinophil count	orthologstool244	K03308	0.000448569	rf	NA	NA	894	673	12	NA	NA	NA	NA
absolute eosinophil count	orthologstool345	K09955	0.000438839	rf	NA	NA	894	673	12	NA	NA	NA	NA
absolute eosinophil count	orthologstool356	K12373	0.000436347	rf	NA	NA	894	673	12	NA	NA	NA	NA
absolute eosinophil count	microbestool30	Firmicutes (unclassified)	0.000428012	rf	NA	NA	894	673	12	NA	NA	NA	NA
absolute eosinophil count	orthologstool103	K01652	0.000427178	rf	NA	NA	894	673	12	NA	NA	NA	NA
absolute eosinophil count	orthologstool198	K02470	0.000426402	rf	NA	NA	894	673	12	NA	NA	NA	NA
absolute eosinophil count	microbenasal34	Bacteria (unclassified)	0.000419933	rf	NA	NA	894	673	12	NA	NA	NA	NA
absolute eosinophil count	ortholognasal299	K04077	0.000418508	rf	NA	NA	894	673	12	NA	NA	NA	NA
absolute eosinophil count	orthologstool45	K00821	0.000411461	rf	NA	NA	894	673	12	NA	NA	NA	NA
absolute eosinophil count	orthologstool324	K07171	0.00040383	rf	NA	NA	894	673	12	NA	NA	NA	NA
absolute eosinophil count	microbenasal43	Corynebacteriaceae	0.000400831	rf	NA	NA	894	673	12	NA	NA	NA	NA
absolute eosinophil count	ortholognasal283	K03701	0.000398807	rf	NA	NA	894	673	12	NA	NA	NA	NA
absolute eosinophil count	ortholognasal225	K02982	0.000397234	rf	NA	NA	894	673	12	NA	NA	NA	NA
absolute eosinophil count	ortholognasal184	K02600	0.000395074	rf	NA	NA	894	673	12	NA	NA	NA	NA
absolute eosinophil count	orthologstool216	K02886	0.000387115	rf	NA	NA	894	673	12	NA	NA	NA	NA
absolute eosinophil count	orthologstool335	K07729	0.000385857	rf	NA	NA	894	673	12	NA	NA	NA	NA
absolute eosinophil count	ortholognasal355	K13787	0.000379247	rf	NA	NA	894	673	12	NA	NA	NA	NA
absolute eosinophil count	ortholognasal155	K02072	0.000376588	rf	NA	NA	894	673	12	NA	NA	NA	NA
absolute eosinophil count	orthologstool279	K03797	0.000370289	rf	NA	NA	894	673	12	NA	NA	NA	NA
absolute eosinophil count	orthologstool245	K03310	0.000365359	rf	NA	NA	894	673	12	NA	NA	NA	NA
absolute eosinophil count	ortholognasal307	K05567	0.000362363	rf	NA	NA	894	673	12	NA	NA	NA	NA
absolute eosinophil count	ortholognasal183	K02563	0.000359548	rf	NA	NA	894	673	12	NA	NA	NA	NA
absolute eosinophil count	orthologstool305	K06925	0.000357049	rf	NA	NA	894	673	12	NA	NA	NA	NA
absolute eosinophil count	orthologstool19	K00566	0.000355504	rf	NA	NA	894	673	12	NA	NA	NA	NA
absolute eosinophil count	ortholognasal77	K01451	0.000352973	rf	NA	NA	894	673	12	NA	NA	NA	NA
absolute eosinophil count	ortholognasal311	K05571	0.000347723	rf	NA	NA	894	673	12	NA	NA	NA	NA
absolute eosinophil count	orthologstool337	K07979	0.000345419	rf	NA	NA	894	673	12	NA	NA	NA	NA
absolute eosinophil count	ortholognasal287	K03709	0.000337567	rf	NA	NA	894	673	12	NA	NA	NA	NA
absolute eosinophil count	microbenasal20	Actinomycetales	0.00033481	rf	NA	NA	894	673	12	NA	NA	NA	NA
absolute eosinophil count	ortholognasal309	K05569	0.000322214	rf	NA	NA	894	673	12	NA	NA	NA	NA
absolute eosinophil count	orthologstool99	K01624	0.000321313	rf	NA	NA	894	673	12	NA	NA	NA	NA
absolute eosinophil count	microbestool5	Verrucomicrobia	0.000319896	rf	NA	NA	894	673	12	NA	NA	NA	NA
absolute eosinophil count	ortholognasal161	K02316	0.000318557	rf	NA	NA	894	673	12	NA	NA	NA	NA
absolute eosinophil count	ortholognasal89	K01652	0.000318123	rf	NA	NA	894	673	12	NA	NA	NA	NA
absolute eosinophil count	microbenasal55	Staphylococcaceae	0.000317106	rf	NA	NA	894	673	12	NA	NA	NA	NA
absolute eosinophil count	ortholognasal10	K00145	0.000314082	rf	NA	NA	894	673	12	NA	NA	NA	NA
absolute eosinophil count	ortholognasal61	K01011	0.000313423	rf	NA	NA	894	673	12	NA	NA	NA	NA
absolute eosinophil count	ortholognasal335	K07259	0.000312446	rf	NA	NA	894	673	12	NA	NA	NA	NA
absolute eosinophil count	orthologstool158	K02008	0.000298577	rf	NA	NA	894	673	12	NA	NA	NA	NA
absolute eosinophil count	orthologstool196	K02433	0.000295868	rf	NA	NA	894	673	12	NA	NA	NA	NA
absolute eosinophil count	ortholognasal38	K00796	0.000294713	rf	NA	NA	894	673	12	NA	NA	NA	NA
absolute eosinophil count	microbestool56	Bacteroides	0.000292746	rf	NA	NA	894	673	12	NA	NA	NA	NA
absolute eosinophil count	ortholognasal275	K03596	0.00029139	rf	NA	NA	894	673	12	NA	NA	NA	NA
absolute eosinophil count	orthologstool230	K03088	0.000284786	rf	NA	NA	894	673	12	NA	NA	NA	NA
absolute eosinophil count	ortholognasal232	K03040	0.000282313	rf	NA	NA	894	673	12	NA	NA	NA	NA
absolute eosinophil count	ortholognasal348	K11263	0.000281612	rf	NA	NA	894	673	12	NA	NA	NA	NA
absolute eosinophil count	orthologstool164	K02026	0.000279299	rf	NA	NA	894	673	12	NA	NA	NA	NA
absolute eosinophil count	orthologstool219	K02892	0.000265419	rf	NA	NA	894	673	12	NA	NA	NA	NA
absolute eosinophil count	orthologstool61	K00948	0.000262067	rf	NA	NA	894	673	12	NA	NA	NA	NA
absolute eosinophil count	orthologstool343	K09687	0.000261011	rf	NA	NA	894	673	12	NA	NA	NA	NA
absolute eosinophil count	orthologstool280	K03798	0.000257606	rf	NA	NA	894	673	12	NA	NA	NA	NA
absolute eosinophil count	orthologstool139	K01897	0.000257046	rf	NA	NA	894	673	12	NA	NA	NA	NA
absolute eosinophil count	orthologstool259	K03530	0.000240999	rf	NA	NA	894	673	12	NA	NA	NA	NA
absolute eosinophil count	ortholognasal193	K02871	0.000238298	rf	NA	NA	894	673	12	NA	NA	NA	NA
absolute eosinophil count	orthologstool227	K02994	0.000237532	rf	NA	NA	894	673	12	NA	NA	NA	NA
absolute eosinophil count	orthologstool340	K08600	0.000237415	rf	NA	NA	894	673	12	NA	NA	NA	NA
absolute eosinophil count	orthologstool65	K00974	0.000237186	rf	NA	NA	894	673	12	NA	NA	NA	NA
absolute eosinophil count	orthologstool321	K07107	0.000234748	rf	NA	NA	894	673	12	NA	NA	NA	NA
absolute eosinophil count	ortholognasal118	K01883	0.000228835	rf	NA	NA	894	673	12	NA	NA	NA	NA
absolute eosinophil count	ortholognasal63	K01056	0.000226953	rf	NA	NA	894	673	12	NA	NA	NA	NA
absolute eosinophil count	orthologstool318	K07090	0.000225811	rf	NA	NA	894	673	12	NA	NA	NA	NA
absolute eosinophil count	orthologstool243	K03296	0.000225682	rf	NA	NA	894	673	12	NA	NA	NA	NA
absolute eosinophil count	orthologstool66	K00975	0.000225262	rf	NA	NA	894	673	12	NA	NA	NA	NA
absolute eosinophil count	microbestool11	Clostridia	0.000218843	rf	NA	NA	894	673	12	NA	NA	NA	NA
absolute eosinophil count	microbenasal8	Actinobacteria	0.000218237	rf	NA	NA	894	673	12	NA	NA	NA	NA
absolute eosinophil count	orthologstool323	K07137	0.000217028	rf	NA	NA	894	673	12	NA	NA	NA	NA
absolute eosinophil count	orthologstool268	K03654	0.000213992	rf	NA	NA	894	673	12	NA	NA	NA	NA
absolute eosinophil count	orthologstool157	K02006	0.00021318	rf	NA	NA	894	673	12	NA	NA	NA	NA
absolute eosinophil count	ortholognasal213	K02933	0.00019513	rf	NA	NA	894	673	12	NA	NA	NA	NA
absolute eosinophil count	ortholognasal243	K03111	0.000191655	rf	NA	NA	894	673	12	NA	NA	NA	NA
absolute eosinophil count	orthologstool146	K01951	0.000189813	rf	NA	NA	894	673	12	NA	NA	NA	NA
absolute eosinophil count	ortholognasal128	K01925	0.000188572	rf	NA	NA	894	673	12	NA	NA	NA	NA
absolute eosinophil count	orthologstool211	K02867	0.000186915	rf	NA	NA	894	673	12	NA	NA	NA	NA
absolute eosinophil count	microbenasal62	Corynebacterium	0.000181483	rf	NA	NA	894	673	12	NA	NA	NA	NA
absolute eosinophil count	ortholognasal124	K01897	0.000180558	rf	NA	NA	894	673	12	NA	NA	NA	NA
absolute eosinophil count	microbenasal74	Staphylococcus	0.000180101	rf	NA	NA	894	673	12	NA	NA	NA	NA
absolute eosinophil count	microbenasal54	Propionibacteriaceae	0.000177426	rf	NA	NA	894	673	12	NA	NA	NA	NA
absolute eosinophil count	orthologstool231	K03091	0.000171412	rf	NA	NA	894	673	12	NA	NA	NA	NA
absolute eosinophil count	ortholognasal74	K01421	0.000169366	rf	NA	NA	894	673	12	NA	NA	NA	NA
absolute eosinophil count	orthologstool234	K03106	0.000163587	rf	NA	NA	894	673	12	NA	NA	NA	NA
absolute eosinophil count	orthologstool190	K02315	0.000161017	rf	NA	NA	894	673	12	NA	NA	NA	NA
absolute eosinophil count	orthologstool170	K02032	0.000159828	rf	NA	NA	894	673	12	NA	NA	NA	NA
absolute eosinophil count	orthologstool197	K02469	0.000157067	rf	NA	NA	894	673	12	NA	NA	NA	NA
absolute eosinophil count	orthologstool149	K01955	0.00015498	rf	NA	NA	894	673	12	NA	NA	NA	NA
absolute eosinophil count	microbestool19	Bacteroidales	0.00015139	rf	NA	NA	894	673	12	NA	NA	NA	NA
absolute eosinophil count	orthologstool333	K07720	0.000148883	rf	NA	NA	894	673	12	NA	NA	NA	NA
absolute eosinophil count	orthologstool175	K02049	0.000144193	rf	NA	NA	894	673	12	NA	NA	NA	NA
absolute eosinophil count	ortholognasal110	K01869	0.000143028	rf	NA	NA	894	673	12	NA	NA	NA	NA
absolute eosinophil count	orthologstool171	K02033	0.000139302	rf	NA	NA	894	673	12	NA	NA	NA	NA
absolute eosinophil count	orthologstool205	K02647	0.000131936	rf	NA	NA	894	673	12	NA	NA	NA	NA
absolute eosinophil count	orthologstool166	K02028	0.000127722	rf	NA	NA	894	673	12	NA	NA	NA	NA
absolute eosinophil count	orthologstool212	K02878	0.000124658	rf	NA	NA	894	673	12	NA	NA	NA	NA
absolute eosinophil count	ortholognasal196	K02878	0.000124165	rf	NA	NA	894	673	12	NA	NA	NA	NA
absolute eosinophil count	ortholognasal227	K02988	0.000117889	rf	NA	NA	894	673	12	NA	NA	NA	NA
absolute eosinophil count	ortholognasal71	K01265	0.000114166	rf	NA	NA	894	673	12	NA	NA	NA	NA
absolute eosinophil count	ortholognasal242	K03110	0.000111798	rf	NA	NA	894	673	12	NA	NA	NA	NA
absolute eosinophil count	ortholognasal198	K02884	0.00011072	rf	NA	NA	894	673	12	NA	NA	NA	NA
absolute eosinophil count	ortholognasal281	K03686	0.000107178	rf	NA	NA	894	673	12	NA	NA	NA	NA
absolute eosinophil count	orthologstool208	K02835	9.97721073296859e-05	rf	NA	NA	894	673	12	NA	NA	NA	NA
absolute eosinophil count	orthologstool165	K02027	9.89400541545012e-05	rf	NA	NA	894	673	12	NA	NA	NA	NA
absolute eosinophil count	ortholognasal126	K01921	9.84495420772224e-05	rf	NA	NA	894	673	12	NA	NA	NA	NA
absolute eosinophil count	ortholognasal354	K13542	9.74887087726807e-05	rf	NA	NA	894	673	12	NA	NA	NA	NA
absolute eosinophil count	ortholognasal192	K02867	9.66251023031345e-05	rf	NA	NA	894	673	12	NA	NA	NA	NA
absolute eosinophil count	microbestool9	Bacteroidia	9.14946496009105e-05	rf	NA	NA	894	673	12	NA	NA	NA	NA
absolute eosinophil count	orthologstool222	K02939	9.03541561212441e-05	rf	NA	NA	894	673	12	NA	NA	NA	NA
absolute eosinophil count	orthologstool273	K03686	7.70041039964997e-05	rf	NA	NA	894	673	12	NA	NA	NA	NA
absolute eosinophil count	microbestool21	Clostridiales	6.85918175755687e-05	rf	NA	NA	894	673	12	NA	NA	NA	NA
absolute eosinophil count	ortholognasal142	K02025	6.80435169339253e-05	rf	NA	NA	894	673	12	NA	NA	NA	NA
absolute eosinophil count	orthologstool173	K02035	6.79630645687481e-05	rf	NA	NA	894	673	12	NA	NA	NA	NA
absolute eosinophil count	orthologstool210	K02838	6.08887490794501e-05	rf	NA	NA	894	673	12	NA	NA	NA	NA
absolute eosinophil count	ortholognasal194	K02874	5.70254727566657e-05	rf	NA	NA	894	673	12	NA	NA	NA	NA
absolute eosinophil count	orthologstool163	K02025	5.2862643959026e-05	rf	NA	NA	894	673	12	NA	NA	NA	NA
absolute eosinophil count	orthologstool344	K09903	5.26534096774928e-05	rf	NA	NA	894	673	12	NA	NA	NA	NA
absolute eosinophil count	ortholognasal215	K02939	5.16897121487445e-05	rf	NA	NA	894	673	12	NA	NA	NA	NA
absolute eosinophil count	orthologstool360	K14170	5.14969148813547e-05	rf	NA	NA	894	673	12	NA	NA	NA	NA
absolute eosinophil count	ortholognasal330	K07058	4.36884779865247e-05	rf	NA	NA	894	673	12	NA	NA	NA	NA
absolute eosinophil count	microbestool32	Bacteroidaceae	4.17182135377662e-05	rf	NA	NA	894	673	12	NA	NA	NA	NA
absolute eosinophil count	ortholognasal217	K02948	3.85665844804037e-05	rf	NA	NA	894	673	12	NA	NA	NA	NA
absolute eosinophil count	microbestool3	Firmicutes	3.76523187890201e-05	rf	NA	NA	894	673	12	NA	NA	NA	NA
absolute eosinophil count	ortholognasal199	K02886	3.39775035711468e-05	rf	NA	NA	894	673	12	NA	NA	NA	NA
absolute eosinophil count	ortholognasal189	K02838	3.15561166174099e-05	rf	NA	NA	894	673	12	NA	NA	NA	NA
absolute eosinophil count	microbenasal21	Bacillales	2.57991166500272e-05	rf	NA	NA	894	673	12	NA	NA	NA	NA
absolute eosinophil count	ortholognasal214	K02935	3.78043204937707e-06	rf	NA	NA	894	673	12	NA	NA	NA	NA
albumin/globulin (A/G) ratio	microbestool74	Flavonifractor	4.44166632738453e-37	ridge	689.261	0	NA	NA	NA	NA	NA	NA	NA
albumin/globulin (A/G) ratio	ortholognasal86	K01624	4.05943807098422e-37	ridge	689.261	0	NA	NA	NA	NA	NA	NA	NA
albumin/globulin (A/G) ratio	orthologstool238	K03169	3.77841765295976e-37	ridge	689.261	0	NA	NA	NA	NA	NA	NA	NA
albumin/globulin (A/G) ratio	orthologstool352	K11753	3.7244436784778e-37	ridge	689.261	0	NA	NA	NA	NA	NA	NA	NA
albumin/globulin (A/G) ratio	orthologstool68	K00991	3.59048231480955e-37	ridge	689.261	0	NA	NA	NA	NA	NA	NA	NA
albumin/globulin (A/G) ratio	ortholognasal268	K03544	3.58384083834774e-37	ridge	689.261	0	NA	NA	NA	NA	NA	NA	NA
albumin/globulin (A/G) ratio	ortholognasal129	K01929	3.56846007371208e-37	ridge	689.261	0	NA	NA	NA	NA	NA	NA	NA
albumin/globulin (A/G) ratio	ortholognasal259	K03438	3.50988128920277e-37	ridge	689.261	0	NA	NA	NA	NA	NA	NA	NA
albumin/globulin (A/G) ratio	ortholognasal90	K01689	3.41258603048059e-37	ridge	689.261	0	NA	NA	NA	NA	NA	NA	NA
albumin/globulin (A/G) ratio	orthologstool47	K00847	3.40981843150213e-37	ridge	689.261	0	NA	NA	NA	NA	NA	NA	NA
albumin/globulin (A/G) ratio	ortholognasal237	K03086	3.40457854391101e-37	ridge	689.261	0	NA	NA	NA	NA	NA	NA	NA
albumin/globulin (A/G) ratio	ortholognasal317	K06173	3.34263353759349e-37	ridge	689.261	0	NA	NA	NA	NA	NA	NA	NA
albumin/globulin (A/G) ratio	orthologstool22	K00602	3.3312752923332e-37	ridge	689.261	0	NA	NA	NA	NA	NA	NA	NA
albumin/globulin (A/G) ratio	microbestool14	Gammaproteobacteria	3.27259599166645e-37	ridge	689.261	0	NA	NA	NA	NA	NA	NA	NA
albumin/globulin (A/G) ratio	ortholognasal203	K02892	3.25332356961278e-37	ridge	689.261	0	NA	NA	NA	NA	NA	NA	NA
albumin/globulin (A/G) ratio	orthologstool124	K01810	3.24413863391488e-37	ridge	689.261	0	NA	NA	NA	NA	NA	NA	NA
albumin/globulin (A/G) ratio	microbestool24	Enterobacteriales	3.2327304109753e-37	ridge	689.261	0	NA	NA	NA	NA	NA	NA	NA
albumin/globulin (A/G) ratio	microbestool37	Enterobacteriaceae	3.2327304109753e-37	ridge	689.261	0	NA	NA	NA	NA	NA	NA	NA
albumin/globulin (A/G) ratio	orthologstool58	K00941	3.14201474134812e-37	ridge	689.261	0	NA	NA	NA	NA	NA	NA	NA
albumin/globulin (A/G) ratio	orthologstool189	K02314	3.1298725099883e-37	ridge	689.261	0	NA	NA	NA	NA	NA	NA	NA
albumin/globulin (A/G) ratio	orthologstool314	K07052	3.0896205505556e-37	ridge	689.261	0	NA	NA	NA	NA	NA	NA	NA
albumin/globulin (A/G) ratio	ortholognasal240	K03101	3.03521926880604e-37	ridge	689.261	0	NA	NA	NA	NA	NA	NA	NA
albumin/globulin (A/G) ratio	orthologstool357	K13038	3.02415978186423e-37	ridge	689.261	0	NA	NA	NA	NA	NA	NA	NA
albumin/globulin (A/G) ratio	orthologstool11	K00226	2.95952011456454e-37	ridge	689.261	0	NA	NA	NA	NA	NA	NA	NA
albumin/globulin (A/G) ratio	orthologstool351	K11752	2.90850011474111e-37	ridge	689.261	0	NA	NA	NA	NA	NA	NA	NA
albumin/globulin (A/G) ratio	orthologstool359	K14155	2.83362959481591e-37	ridge	689.261	0	NA	NA	NA	NA	NA	NA	NA
albumin/globulin (A/G) ratio	orthologstool42	K00791	2.78292130751976e-37	ridge	689.261	0	NA	NA	NA	NA	NA	NA	NA
albumin/globulin (A/G) ratio	ortholognasal16	K00266	2.75176723093409e-37	ridge	689.261	0	NA	NA	NA	NA	NA	NA	NA
albumin/globulin (A/G) ratio	orthologstool330	K07568	2.74959009137855e-37	ridge	689.261	0	NA	NA	NA	NA	NA	NA	NA
albumin/globulin (A/G) ratio	microbestool65	Clostridium XIVa	2.70509693539164e-37	ridge	689.261	0	NA	NA	NA	NA	NA	NA	NA
albumin/globulin (A/G) ratio	orthologstool300	K06180	2.69822637690066e-37	ridge	689.261	0	NA	NA	NA	NA	NA	NA	NA
albumin/globulin (A/G) ratio	orthologstool268	K03654	2.67479160088916e-37	ridge	689.261	0	NA	NA	NA	NA	NA	NA	NA
albumin/globulin (A/G) ratio	orthologstool325	K07240	2.65579076096345e-37	ridge	689.261	0	NA	NA	NA	NA	NA	NA	NA
albumin/globulin (A/G) ratio	orthologstool303	K06871	2.65117791437194e-37	ridge	689.261	0	NA	NA	NA	NA	NA	NA	NA
albumin/globulin (A/G) ratio	ortholognasal269	K03545	2.62443891920142e-37	ridge	689.261	0	NA	NA	NA	NA	NA	NA	NA
albumin/globulin (A/G) ratio	ortholognasal192	K02867	2.59979215307762e-37	ridge	689.261	0	NA	NA	NA	NA	NA	NA	NA
albumin/globulin (A/G) ratio	microbenasal21	Bacillales	2.58100812603578e-37	ridge	689.261	0	NA	NA	NA	NA	NA	NA	NA
albumin/globulin (A/G) ratio	orthologstool291	K05349	2.54938919880293e-37	ridge	689.261	0	NA	NA	NA	NA	NA	NA	NA
albumin/globulin (A/G) ratio	orthologstool38	K00764	2.52299795109138e-37	ridge	689.261	0	NA	NA	NA	NA	NA	NA	NA
albumin/globulin (A/G) ratio	ortholognasal100	K01783	2.51628646359711e-37	ridge	689.261	0	NA	NA	NA	NA	NA	NA	NA
albumin/globulin (A/G) ratio	orthologstool202	K02564	2.50913168048238e-37	ridge	689.261	0	NA	NA	NA	NA	NA	NA	NA
albumin/globulin (A/G) ratio	ortholognasal117	K01881	2.4804659666201e-37	ridge	689.261	0	NA	NA	NA	NA	NA	NA	NA
albumin/globulin (A/G) ratio	orthologstool290	K04763	2.46859661046197e-37	ridge	689.261	0	NA	NA	NA	NA	NA	NA	NA
albumin/globulin (A/G) ratio	microbenasal55	Staphylococcaceae	2.4449573557598e-37	ridge	689.261	0	NA	NA	NA	NA	NA	NA	NA
albumin/globulin (A/G) ratio	microbenasal74	Staphylococcus	2.44324289646589e-37	ridge	689.261	0	NA	NA	NA	NA	NA	NA	NA
albumin/globulin (A/G) ratio	orthologstool308	K06950	2.41229167056633e-37	ridge	689.261	0	NA	NA	NA	NA	NA	NA	NA
albumin/globulin (A/G) ratio	orthologstool338	K08303	2.40408904557971e-37	ridge	689.261	0	NA	NA	NA	NA	NA	NA	NA
albumin/globulin (A/G) ratio	microbestool87	Veillonella	2.36041563343226e-37	ridge	689.261	0	NA	NA	NA	NA	NA	NA	NA
albumin/globulin (A/G) ratio	orthologstool51	K00876	2.36009400805647e-37	ridge	689.261	0	NA	NA	NA	NA	NA	NA	NA
albumin/globulin (A/G) ratio	orthologstool298	K06158	2.35602914272725e-37	ridge	689.261	0	NA	NA	NA	NA	NA	NA	NA
albumin/globulin (A/G) ratio	orthologstool293	K05837	2.35195155753074e-37	ridge	689.261	0	NA	NA	NA	NA	NA	NA	NA
albumin/globulin (A/G) ratio	microbestool40	Peptostreptococcaceae	2.3454891961024e-37	ridge	689.261	0	NA	NA	NA	NA	NA	NA	NA
albumin/globulin (A/G) ratio	microbestool63	Clostridium XI	2.3454891961024e-37	ridge	689.261	0	NA	NA	NA	NA	NA	NA	NA
albumin/globulin (A/G) ratio	orthologstool100	K01625	2.34461493637296e-37	ridge	689.261	0	NA	NA	NA	NA	NA	NA	NA
albumin/globulin (A/G) ratio	ortholognasal66	K01104	2.32674797246708e-37	ridge	689.261	0	NA	NA	NA	NA	NA	NA	NA
albumin/globulin (A/G) ratio	microbenasal61	Anaerococcus	2.32664529036339e-37	ridge	689.261	0	NA	NA	NA	NA	NA	NA	NA
albumin/globulin (A/G) ratio	orthologstool192	K02355	2.32016101516116e-37	ridge	689.261	0	NA	NA	NA	NA	NA	NA	NA
albumin/globulin (A/G) ratio	orthologstool84	K01270	2.31136293033543e-37	ridge	689.261	0	NA	NA	NA	NA	NA	NA	NA
albumin/globulin (A/G) ratio	orthologstool328	K07478	2.30864710520214e-37	ridge	689.261	0	NA	NA	NA	NA	NA	NA	NA
albumin/globulin (A/G) ratio	ortholognasal191	K02863	2.2666747692297e-37	ridge	689.261	0	NA	NA	NA	NA	NA	NA	NA
albumin/globulin (A/G) ratio	ortholognasal318	K06180	2.26394750183249e-37	ridge	689.261	0	NA	NA	NA	NA	NA	NA	NA
albumin/globulin (A/G) ratio	ortholognasal24	K00566	2.2543102210114e-37	ridge	689.261	0	NA	NA	NA	NA	NA	NA	NA
albumin/globulin (A/G) ratio	orthologstool83	K01265	2.24517783821607e-37	ridge	689.261	0	NA	NA	NA	NA	NA	NA	NA
albumin/globulin (A/G) ratio	orthologstool43	K00806	2.24041035601902e-37	ridge	689.261	0	NA	NA	NA	NA	NA	NA	NA
albumin/globulin (A/G) ratio	ortholognasal184	K02600	2.23641776532112e-37	ridge	689.261	0	NA	NA	NA	NA	NA	NA	NA
albumin/globulin (A/G) ratio	ortholognasal264	K03497	2.22978652492936e-37	ridge	689.261	0	NA	NA	NA	NA	NA	NA	NA
albumin/globulin (A/G) ratio	microbestool80	Parasutterella	2.2184249018854e-37	ridge	689.261	0	NA	NA	NA	NA	NA	NA	NA
albumin/globulin (A/G) ratio	orthologstool122	K01791	2.21658957129129e-37	ridge	689.261	0	NA	NA	NA	NA	NA	NA	NA
albumin/globulin (A/G) ratio	microbenasal47	Lachnospiraceae	2.21337258338267e-37	ridge	689.261	0	NA	NA	NA	NA	NA	NA	NA
albumin/globulin (A/G) ratio	orthologstool322	K07133	2.20714033462635e-37	ridge	689.261	0	NA	NA	NA	NA	NA	NA	NA
albumin/globulin (A/G) ratio	orthologstool88	K01443	2.20614735926819e-37	ridge	689.261	0	NA	NA	NA	NA	NA	NA	NA
albumin/globulin (A/G) ratio	orthologstool320	K07098	2.18988405548227e-37	ridge	689.261	0	NA	NA	NA	NA	NA	NA	NA
albumin/globulin (A/G) ratio	ortholognasal56	K00948	2.18538806488662e-37	ridge	689.261	0	NA	NA	NA	NA	NA	NA	NA
albumin/globulin (A/G) ratio	orthologstool187	K02224	2.17825237013438e-37	ridge	689.261	0	NA	NA	NA	NA	NA	NA	NA
albumin/globulin (A/G) ratio	orthologstool104	K01662	2.1402863841106e-37	ridge	689.261	0	NA	NA	NA	NA	NA	NA	NA
albumin/globulin (A/G) ratio	orthologstool116	K01759	2.13553438022514e-37	ridge	689.261	0	NA	NA	NA	NA	NA	NA	NA
albumin/globulin (A/G) ratio	ortholognasal345	K09903	2.13142628108148e-37	ridge	689.261	0	NA	NA	NA	NA	NA	NA	NA
albumin/globulin (A/G) ratio	ortholognasal99	K01775	2.10549998657556e-37	ridge	689.261	0	NA	NA	NA	NA	NA	NA	NA
albumin/globulin (A/G) ratio	orthologstool119	K01784	2.10503939343429e-37	ridge	689.261	0	NA	NA	NA	NA	NA	NA	NA
albumin/globulin (A/G) ratio	ortholognasal27	K00604	2.09920052939902e-37	ridge	689.261	0	NA	NA	NA	NA	NA	NA	NA
albumin/globulin (A/G) ratio	microbenasal15	Flavobacteria	2.09496165309287e-37	ridge	689.261	0	NA	NA	NA	NA	NA	NA	NA
albumin/globulin (A/G) ratio	microbenasal26	Flavobacteriales	2.09496165309287e-37	ridge	689.261	0	NA	NA	NA	NA	NA	NA	NA
albumin/globulin (A/G) ratio	microbenasal45	Flavobacteriaceae	2.09496165309287e-37	ridge	689.261	0	NA	NA	NA	NA	NA	NA	NA
albumin/globulin (A/G) ratio	ortholognasal76	K01439	2.07398868783616e-37	ridge	689.261	0	NA	NA	NA	NA	NA	NA	NA
albumin/globulin (A/G) ratio	microbestool31	Acidaminococcaceae	2.07137585913203e-37	ridge	689.261	0	NA	NA	NA	NA	NA	NA	NA
albumin/globulin (A/G) ratio	ortholognasal113	K01873	2.0689488161284e-37	ridge	689.261	0	NA	NA	NA	NA	NA	NA	NA
albumin/globulin (A/G) ratio	orthologstool191	K02346	2.06882071098903e-37	ridge	689.261	0	NA	NA	NA	NA	NA	NA	NA
albumin/globulin (A/G) ratio	orthologstool13	K00266	2.06706716674138e-37	ridge	689.261	0	NA	NA	NA	NA	NA	NA	NA
albumin/globulin (A/G) ratio	microbestool67	Clostridium (sensu stricto)	2.06051148986253e-37	ridge	689.261	0	NA	NA	NA	NA	NA	NA	NA
albumin/globulin (A/G) ratio	microbestool33	Clostridiaceae	2.05367202145775e-37	ridge	689.261	0	NA	NA	NA	NA	NA	NA	NA
albumin/globulin (A/G) ratio	orthologstool16	K00540	2.05236652799853e-37	ridge	689.261	0	NA	NA	NA	NA	NA	NA	NA
albumin/globulin (A/G) ratio	ortholognasal327	K07029	2.04470362428104e-37	ridge	689.261	0	NA	NA	NA	NA	NA	NA	NA
albumin/globulin (A/G) ratio	ortholognasal187	K02835	2.0307563549489e-37	ridge	689.261	0	NA	NA	NA	NA	NA	NA	NA
albumin/globulin (A/G) ratio	microbenasal37	Bacillaceae	2.02791901353998e-37	ridge	689.261	0	NA	NA	NA	NA	NA	NA	NA
albumin/globulin (A/G) ratio	orthologstool12	K00262	2.02300371675768e-37	ridge	689.261	0	NA	NA	NA	NA	NA	NA	NA
albumin/globulin (A/G) ratio	ortholognasal252	K03303	2.02078884615927e-37	ridge	689.261	0	NA	NA	NA	NA	NA	NA	NA
albumin/globulin (A/G) ratio	ortholognasal214	K02935	1.99547560590562e-37	ridge	689.261	0	NA	NA	NA	NA	NA	NA	NA
albumin/globulin (A/G) ratio	orthologstool93	K01520	1.99147319362921e-37	ridge	689.261	0	NA	NA	NA	NA	NA	NA	NA
albumin/globulin (A/G) ratio	ortholognasal39	K00806	1.98543892966147e-37	ridge	689.261	0	NA	NA	NA	NA	NA	NA	NA
albumin/globulin (A/G) ratio	orthologstool356	K12373	1.98204685923329e-37	ridge	689.261	0	NA	NA	NA	NA	NA	NA	NA
albumin/globulin (A/G) ratio	ortholognasal228	K02990	1.96621452392953e-37	ridge	689.261	0	NA	NA	NA	NA	NA	NA	NA
albumin/globulin (A/G) ratio	orthologstool113	K01738	1.95407719166917e-37	ridge	689.261	0	NA	NA	NA	NA	NA	NA	NA
albumin/globulin (A/G) ratio	ortholognasal249	K03284	1.94095934925878e-37	ridge	689.261	0	NA	NA	NA	NA	NA	NA	NA
albumin/globulin (A/G) ratio	ortholognasal179	K02518	1.936765183979e-37	ridge	689.261	0	NA	NA	NA	NA	NA	NA	NA
albumin/globulin (A/G) ratio	orthologstool313	K07029	1.9225257842814e-37	ridge	689.261	0	NA	NA	NA	NA	NA	NA	NA
albumin/globulin (A/G) ratio	ortholognasal50	K00928	1.92061275357624e-37	ridge	689.261	0	NA	NA	NA	NA	NA	NA	NA
albumin/globulin (A/G) ratio	orthologstool329	K07566	1.91933774905515e-37	ridge	689.261	0	NA	NA	NA	NA	NA	NA	NA
albumin/globulin (A/G) ratio	orthologstool19	K00566	1.89721138043486e-37	ridge	689.261	0	NA	NA	NA	NA	NA	NA	NA
albumin/globulin (A/G) ratio	orthologstool230	K03088	1.89695467759213e-37	ridge	689.261	0	NA	NA	NA	NA	NA	NA	NA
albumin/globulin (A/G) ratio	orthologstool28	K00645	1.8881001910327e-37	ridge	689.261	0	NA	NA	NA	NA	NA	NA	NA
albumin/globulin (A/G) ratio	ortholognasal313	K06131	1.88430594065851e-37	ridge	689.261	0	NA	NA	NA	NA	NA	NA	NA
albumin/globulin (A/G) ratio	ortholognasal85	K01619	1.88283869964877e-37	ridge	689.261	0	NA	NA	NA	NA	NA	NA	NA
albumin/globulin (A/G) ratio	orthologstool36	K00761	1.8768834899592e-37	ridge	689.261	0	NA	NA	NA	NA	NA	NA	NA
albumin/globulin (A/G) ratio	ortholognasal273	K03588	1.86891790900042e-37	ridge	689.261	0	NA	NA	NA	NA	NA	NA	NA
albumin/globulin (A/G) ratio	orthologstool27	K00640	1.86713302166075e-37	ridge	689.261	0	NA	NA	NA	NA	NA	NA	NA
albumin/globulin (A/G) ratio	orthologstool249	K03424	1.8669547579614e-37	ridge	689.261	0	NA	NA	NA	NA	NA	NA	NA
albumin/globulin (A/G) ratio	orthologstool62	K00951	1.86381005008463e-37	ridge	689.261	0	NA	NA	NA	NA	NA	NA	NA
albumin/globulin (A/G) ratio	ortholognasal46	K00865	1.86354452133792e-37	ridge	689.261	0	NA	NA	NA	NA	NA	NA	NA
albumin/globulin (A/G) ratio	ortholognasal236	K03076	1.84821238833267e-37	ridge	689.261	0	NA	NA	NA	NA	NA	NA	NA
albumin/globulin (A/G) ratio	orthologstool276	K03711	1.83549814988791e-37	ridge	689.261	0	NA	NA	NA	NA	NA	NA	NA
albumin/globulin (A/G) ratio	ortholognasal189	K02838	1.83323261742681e-37	ridge	689.261	0	NA	NA	NA	NA	NA	NA	NA
albumin/globulin (A/G) ratio	ortholognasal211	K02926	1.82736480772965e-37	ridge	689.261	0	NA	NA	NA	NA	NA	NA	NA
albumin/globulin (A/G) ratio	orthologstool142	K01921	1.80476757909499e-37	ridge	689.261	0	NA	NA	NA	NA	NA	NA	NA
albumin/globulin (A/G) ratio	ortholognasal321	K06901	1.80406368391899e-37	ridge	689.261	0	NA	NA	NA	NA	NA	NA	NA
albumin/globulin (A/G) ratio	orthologstool316	K07056	1.79466419936183e-37	ridge	689.261	0	NA	NA	NA	NA	NA	NA	NA
albumin/globulin (A/G) ratio	orthologstool279	K03797	1.7889855762873e-37	ridge	689.261	0	NA	NA	NA	NA	NA	NA	NA
albumin/globulin (A/G) ratio	orthologstool243	K03296	1.78498263143776e-37	ridge	689.261	0	NA	NA	NA	NA	NA	NA	NA
albumin/globulin (A/G) ratio	orthologstool53	K00928	1.77968878852206e-37	ridge	689.261	0	NA	NA	NA	NA	NA	NA	NA
albumin/globulin (A/G) ratio	ortholognasal88	K01649	1.76675968350396e-37	ridge	689.261	0	NA	NA	NA	NA	NA	NA	NA
albumin/globulin (A/G) ratio	ortholognasal329	K07056	1.75662355928255e-37	ridge	689.261	0	NA	NA	NA	NA	NA	NA	NA
albumin/globulin (A/G) ratio	ortholognasal230	K02994	1.74210747736116e-37	ridge	689.261	0	NA	NA	NA	NA	NA	NA	NA
albumin/globulin (A/G) ratio	ortholognasal328	K07052	1.7254426117607e-37	ridge	689.261	0	NA	NA	NA	NA	NA	NA	NA
albumin/globulin (A/G) ratio	orthologstool160	K02014	1.72145627702305e-37	ridge	689.261	0	NA	NA	NA	NA	NA	NA	NA
albumin/globulin (A/G) ratio	orthologstool361	K14652	1.7058408518525e-37	ridge	689.261	0	NA	NA	NA	NA	NA	NA	NA
albumin/globulin (A/G) ratio	ortholognasal89	K01652	1.68591993760544e-37	ridge	689.261	0	NA	NA	NA	NA	NA	NA	NA
albumin/globulin (A/G) ratio	orthologstool155	K02004	1.68341963528066e-37	ridge	689.261	0	NA	NA	NA	NA	NA	NA	NA
albumin/globulin (A/G) ratio	ortholognasal138	K02008	1.67094785532389e-37	ridge	689.261	0	NA	NA	NA	NA	NA	NA	NA
albumin/globulin (A/G) ratio	orthologstool149	K01955	1.66680912522569e-37	ridge	689.261	0	NA	NA	NA	NA	NA	NA	NA
albumin/globulin (A/G) ratio	orthologstool139	K01897	1.65521617745265e-37	ridge	689.261	0	NA	NA	NA	NA	NA	NA	NA
albumin/globulin (A/G) ratio	ortholognasal69	K01154	1.65413265781198e-37	ridge	689.261	0	NA	NA	NA	NA	NA	NA	NA
albumin/globulin (A/G) ratio	orthologstool21	K00599	1.64728060382315e-37	ridge	689.261	0	NA	NA	NA	NA	NA	NA	NA
albumin/globulin (A/G) ratio	orthologstool29	K00648	1.64220991907828e-37	ridge	689.261	0	NA	NA	NA	NA	NA	NA	NA
albumin/globulin (A/G) ratio	orthologstool120	K01785	1.63292075466688e-37	ridge	689.261	0	NA	NA	NA	NA	NA	NA	NA
albumin/globulin (A/G) ratio	ortholognasal97	K01754	1.61128092083566e-37	ridge	689.261	0	NA	NA	NA	NA	NA	NA	NA
albumin/globulin (A/G) ratio	ortholognasal33	K00680	1.60046280913525e-37	ridge	689.261	0	NA	NA	NA	NA	NA	NA	NA
albumin/globulin (A/G) ratio	orthologstool327	K07407	1.59744196636384e-37	ridge	689.261	0	NA	NA	NA	NA	NA	NA	NA
albumin/globulin (A/G) ratio	ortholognasal332	K07107	1.59333610335484e-37	ridge	689.261	0	NA	NA	NA	NA	NA	NA	NA
albumin/globulin (A/G) ratio	microbenasal14	Clostridia	1.58707276885708e-37	ridge	689.261	0	NA	NA	NA	NA	NA	NA	NA
albumin/globulin (A/G) ratio	microbenasal24	Clostridiales	1.58707276885708e-37	ridge	689.261	0	NA	NA	NA	NA	NA	NA	NA
albumin/globulin (A/G) ratio	orthologstool127	K01840	1.58279669065618e-37	ridge	689.261	0	NA	NA	NA	NA	NA	NA	NA
albumin/globulin (A/G) ratio	ortholognasal205	K02899	1.57318754888062e-37	ridge	689.261	0	NA	NA	NA	NA	NA	NA	NA
albumin/globulin (A/G) ratio	ortholognasal67	K01126	1.56638539947596e-37	ridge	689.261	0	NA	NA	NA	NA	NA	NA	NA
albumin/globulin (A/G) ratio	orthologstool82	K01262	1.5653039216423e-37	ridge	689.261	0	NA	NA	NA	NA	NA	NA	NA
albumin/globulin (A/G) ratio	ortholognasal302	K04487	1.56393991997879e-37	ridge	689.261	0	NA	NA	NA	NA	NA	NA	NA
albumin/globulin (A/G) ratio	ortholognasal265	K03499	1.5636377356278e-37	ridge	689.261	0	NA	NA	NA	NA	NA	NA	NA
albumin/globulin (A/G) ratio	ortholognasal148	K02031	1.55171930281187e-37	ridge	689.261	0	NA	NA	NA	NA	NA	NA	NA
albumin/globulin (A/G) ratio	orthologstool156	K02005	1.54522122739756e-37	ridge	689.261	0	NA	NA	NA	NA	NA	NA	NA
albumin/globulin (A/G) ratio	orthologstool232	K03100	1.5296577624753e-37	ridge	689.261	0	NA	NA	NA	NA	NA	NA	NA
albumin/globulin (A/G) ratio	ortholognasal325	K07024	1.52632573861876e-37	ridge	689.261	0	NA	NA	NA	NA	NA	NA	NA
albumin/globulin (A/G) ratio	microbenasal64	Finegoldia	1.52548707546001e-37	ridge	689.261	0	NA	NA	NA	NA	NA	NA	NA
albumin/globulin (A/G) ratio	orthologstool258	K03527	1.52432190007724e-37	ridge	689.261	0	NA	NA	NA	NA	NA	NA	NA
albumin/globulin (A/G) ratio	ortholognasal258	K03427	1.50975005581109e-37	ridge	689.261	0	NA	NA	NA	NA	NA	NA	NA
albumin/globulin (A/G) ratio	orthologstool193	K02356	1.50862270510517e-37	ridge	689.261	0	NA	NA	NA	NA	NA	NA	NA
albumin/globulin (A/G) ratio	orthologstool220	K02909	1.50127171579247e-37	ridge	689.261	0	NA	NA	NA	NA	NA	NA	NA
albumin/globulin (A/G) ratio	orthologstool144	K01929	1.50075678085954e-37	ridge	689.261	0	NA	NA	NA	NA	NA	NA	NA
albumin/globulin (A/G) ratio	microbenasal54	Propionibacteriaceae	1.48844066658493e-37	ridge	689.261	0	NA	NA	NA	NA	NA	NA	NA
albumin/globulin (A/G) ratio	orthologstool67	K00981	1.48712622797122e-37	ridge	689.261	0	NA	NA	NA	NA	NA	NA	NA
albumin/globulin (A/G) ratio	ortholognasal137	K02006	1.48642705104175e-37	ridge	689.261	0	NA	NA	NA	NA	NA	NA	NA
albumin/globulin (A/G) ratio	orthologstool259	K03530	1.48163915598762e-37	ridge	689.261	0	NA	NA	NA	NA	NA	NA	NA
albumin/globulin (A/G) ratio	microbenasal72	Propionibacterium	1.48044806907618e-37	ridge	689.261	0	NA	NA	NA	NA	NA	NA	NA
albumin/globulin (A/G) ratio	ortholognasal250	K03293	1.451293921155e-37	ridge	689.261	0	NA	NA	NA	NA	NA	NA	NA
albumin/globulin (A/G) ratio	ortholognasal122	K01890	1.45120040466261e-37	ridge	689.261	0	NA	NA	NA	NA	NA	NA	NA
albumin/globulin (A/G) ratio	orthologstool78	K01187	1.44565722325104e-37	ridge	689.261	0	NA	NA	NA	NA	NA	NA	NA
albumin/globulin (A/G) ratio	orthologstool274	K03701	1.44248979633436e-37	ridge	689.261	0	NA	NA	NA	NA	NA	NA	NA
albumin/globulin (A/G) ratio	ortholognasal30	K00620	1.39568477041198e-37	ridge	689.261	0	NA	NA	NA	NA	NA	NA	NA
albumin/globulin (A/G) ratio	ortholognasal106	K01845	1.39150892123236e-37	ridge	689.261	0	NA	NA	NA	NA	NA	NA	NA
albumin/globulin (A/G) ratio	orthologstool302	K06287	1.38507020104604e-37	ridge	689.261	0	NA	NA	NA	NA	NA	NA	NA
albumin/globulin (A/G) ratio	ortholognasal135	K02003	1.37535845604078e-37	ridge	689.261	0	NA	NA	NA	NA	NA	NA	NA
albumin/globulin (A/G) ratio	orthologstool46	K00845	1.36072994995591e-37	ridge	689.261	0	NA	NA	NA	NA	NA	NA	NA
albumin/globulin (A/G) ratio	ortholognasal167	K02355	1.35990576998087e-37	ridge	689.261	0	NA	NA	NA	NA	NA	NA	NA
albumin/globulin (A/G) ratio	ortholognasal295	K03977	1.33648266331239e-37	ridge	689.261	0	NA	NA	NA	NA	NA	NA	NA
albumin/globulin (A/G) ratio	ortholognasal256	K03311	1.33252492754401e-37	ridge	689.261	0	NA	NA	NA	NA	NA	NA	NA
albumin/globulin (A/G) ratio	ortholognasal162	K02335	1.32813038077473e-37	ridge	689.261	0	NA	NA	NA	NA	NA	NA	NA
albumin/globulin (A/G) ratio	microbenasal70	Porphyromonas	1.32223932163308e-37	ridge	689.261	0	NA	NA	NA	NA	NA	NA	NA
albumin/globulin (A/G) ratio	ortholognasal101	K01784	1.31892763947402e-37	ridge	689.261	0	NA	NA	NA	NA	NA	NA	NA
albumin/globulin (A/G) ratio	ortholognasal166	K02346	1.30140128863428e-37	ridge	689.261	0	NA	NA	NA	NA	NA	NA	NA
albumin/globulin (A/G) ratio	ortholognasal51	K00930	1.29705216872813e-37	ridge	689.261	0	NA	NA	NA	NA	NA	NA	NA
albumin/globulin (A/G) ratio	ortholognasal312	K05846	1.27609888469576e-37	ridge	689.261	0	NA	NA	NA	NA	NA	NA	NA
albumin/globulin (A/G) ratio	ortholognasal10	K00145	1.27571961509761e-37	ridge	689.261	0	NA	NA	NA	NA	NA	NA	NA
albumin/globulin (A/G) ratio	ortholognasal26	K00602	1.27093807348071e-37	ridge	689.261	0	NA	NA	NA	NA	NA	NA	NA
albumin/globulin (A/G) ratio	orthologstool331	K07636	1.26970873302959e-37	ridge	689.261	0	NA	NA	NA	NA	NA	NA	NA
albumin/globulin (A/G) ratio	ortholognasal357	K14652	1.26761240208159e-37	ridge	689.261	0	NA	NA	NA	NA	NA	NA	NA
albumin/globulin (A/G) ratio	microbestool81	Phascolarctobacterium	1.25920301247026e-37	ridge	689.261	0	NA	NA	NA	NA	NA	NA	NA
albumin/globulin (A/G) ratio	orthologstool7	K00133	1.25463022020483e-37	ridge	689.261	0	NA	NA	NA	NA	NA	NA	NA
albumin/globulin (A/G) ratio	orthologstool97	K01572	1.24729184975473e-37	ridge	689.261	0	NA	NA	NA	NA	NA	NA	NA
albumin/globulin (A/G) ratio	ortholognasal176	K02470	1.24242887685305e-37	ridge	689.261	0	NA	NA	NA	NA	NA	NA	NA
albumin/globulin (A/G) ratio	ortholognasal23	K00554	1.24239230680951e-37	ridge	689.261	0	NA	NA	NA	NA	NA	NA	NA
albumin/globulin (A/G) ratio	ortholognasal219	K02954	1.24021687286012e-37	ridge	689.261	0	NA	NA	NA	NA	NA	NA	NA
albumin/globulin (A/G) ratio	microbenasal41	Clostridiales XI (unclassified)	1.22974660328474e-37	ridge	689.261	0	NA	NA	NA	NA	NA	NA	NA
albumin/globulin (A/G) ratio	ortholognasal145	K02028	1.2270305688752e-37	ridge	689.261	0	NA	NA	NA	NA	NA	NA	NA
albumin/globulin (A/G) ratio	orthologstool94	K01524	1.2228844719486e-37	ridge	689.261	0	NA	NA	NA	NA	NA	NA	NA
albumin/globulin (A/G) ratio	microbestool15	Negativicutes	1.21889012602838e-37	ridge	689.261	0	NA	NA	NA	NA	NA	NA	NA
albumin/globulin (A/G) ratio	microbestool27	Selenomonadales	1.21889012602838e-37	ridge	689.261	0	NA	NA	NA	NA	NA	NA	NA
albumin/globulin (A/G) ratio	orthologstool292	K05366	1.21594546756218e-37	ridge	689.261	0	NA	NA	NA	NA	NA	NA	NA
albumin/globulin (A/G) ratio	ortholognasal73	K01409	1.21299542927686e-37	ridge	689.261	0	NA	NA	NA	NA	NA	NA	NA
albumin/globulin (A/G) ratio	ortholognasal347	K11189	1.19833880023883e-37	ridge	689.261	0	NA	NA	NA	NA	NA	NA	NA
albumin/globulin (A/G) ratio	orthologstool342	K09686	1.19446551059994e-37	ridge	689.261	0	NA	NA	NA	NA	NA	NA	NA
albumin/globulin (A/G) ratio	ortholognasal186	K02834	1.19400583388346e-37	ridge	689.261	0	NA	NA	NA	NA	NA	NA	NA
albumin/globulin (A/G) ratio	microbenasal52	Porphyromonadaceae	1.1768441093187e-37	ridge	689.261	0	NA	NA	NA	NA	NA	NA	NA
albumin/globulin (A/G) ratio	microbenasal75	Streptococcus	1.17634201691102e-37	ridge	689.261	0	NA	NA	NA	NA	NA	NA	NA
albumin/globulin (A/G) ratio	microbestool66	Clostridium XIVb	1.17382434267603e-37	ridge	689.261	0	NA	NA	NA	NA	NA	NA	NA
albumin/globulin (A/G) ratio	orthologstool95	K01533	1.16922704926522e-37	ridge	689.261	0	NA	NA	NA	NA	NA	NA	NA
albumin/globulin (A/G) ratio	orthologstool56	K00937	1.16651192096945e-37	ridge	689.261	0	NA	NA	NA	NA	NA	NA	NA
albumin/globulin (A/G) ratio	orthologstool150	K01961	1.15649046393953e-37	ridge	689.261	0	NA	NA	NA	NA	NA	NA	NA
albumin/globulin (A/G) ratio	orthologstool321	K07107	1.15282678745825e-37	ridge	689.261	0	NA	NA	NA	NA	NA	NA	NA
albumin/globulin (A/G) ratio	microbenasal4	Firmicutes	1.14322977196102e-37	ridge	689.261	0	NA	NA	NA	NA	NA	NA	NA
albumin/globulin (A/G) ratio	microbenasal38	Bacillales XI (unclassified)	1.13536372168151e-37	ridge	689.261	0	NA	NA	NA	NA	NA	NA	NA
albumin/globulin (A/G) ratio	microbenasal66	Gemella	1.13536372168151e-37	ridge	689.261	0	NA	NA	NA	NA	NA	NA	NA
albumin/globulin (A/G) ratio	ortholognasal261	K03466	1.13280364110091e-37	ridge	689.261	0	NA	NA	NA	NA	NA	NA	NA
albumin/globulin (A/G) ratio	ortholognasal11	K00226	1.1312262319834e-37	ridge	689.261	0	NA	NA	NA	NA	NA	NA	NA
albumin/globulin (A/G) ratio	microbenasal56	Streptococcaceae	1.1289167291094e-37	ridge	689.261	0	NA	NA	NA	NA	NA	NA	NA
albumin/globulin (A/G) ratio	orthologstool17	K00548	1.12572470100418e-37	ridge	689.261	0	NA	NA	NA	NA	NA	NA	NA
albumin/globulin (A/G) ratio	ortholognasal350	K11752	1.10884874764606e-37	ridge	689.261	0	NA	NA	NA	NA	NA	NA	NA
albumin/globulin (A/G) ratio	orthologstool79	K01190	1.10844827859448e-37	ridge	689.261	0	NA	NA	NA	NA	NA	NA	NA
albumin/globulin (A/G) ratio	ortholognasal136	K02004	1.1047419023103e-37	ridge	689.261	0	NA	NA	NA	NA	NA	NA	NA
albumin/globulin (A/G) ratio	ortholognasal1	K00016	1.09349464264164e-37	ridge	689.261	0	NA	NA	NA	NA	NA	NA	NA
albumin/globulin (A/G) ratio	orthologstool161	K02015	1.08835869358802e-37	ridge	689.261	0	NA	NA	NA	NA	NA	NA	NA
albumin/globulin (A/G) ratio	orthologstool50	K00874	1.08828798770752e-37	ridge	689.261	0	NA	NA	NA	NA	NA	NA	NA
albumin/globulin (A/G) ratio	orthologstool354	K11755	1.08335202607716e-37	ridge	689.261	0	NA	NA	NA	NA	NA	NA	NA
albumin/globulin (A/G) ratio	orthologstool162	K02016	1.08095674693977e-37	ridge	689.261	0	NA	NA	NA	NA	NA	NA	NA
albumin/globulin (A/G) ratio	orthologstool304	K06889	1.07044922776838e-37	ridge	689.261	0	NA	NA	NA	NA	NA	NA	NA
albumin/globulin (A/G) ratio	orthologstool77	K01154	1.07024411345396e-37	ridge	689.261	0	NA	NA	NA	NA	NA	NA	NA
albumin/globulin (A/G) ratio	ortholognasal107	K01866	1.06465645978179e-37	ridge	689.261	0	NA	NA	NA	NA	NA	NA	NA
albumin/globulin (A/G) ratio	ortholognasal116	K01876	1.05799889071893e-37	ridge	689.261	0	NA	NA	NA	NA	NA	NA	NA
albumin/globulin (A/G) ratio	orthologstool129	K01867	1.04933572727007e-37	ridge	689.261	0	NA	NA	NA	NA	NA	NA	NA
albumin/globulin (A/G) ratio	orthologstool277	K03734	1.03535036670737e-37	ridge	689.261	0	NA	NA	NA	NA	NA	NA	NA
albumin/globulin (A/G) ratio	orthologstool63	K00954	1.03529246056087e-37	ridge	689.261	0	NA	NA	NA	NA	NA	NA	NA
albumin/globulin (A/G) ratio	microbenasal10	Bacilli	1.03161146164518e-37	ridge	689.261	0	NA	NA	NA	NA	NA	NA	NA
albumin/globulin (A/G) ratio	ortholognasal114	K01874	1.02614533877636e-37	ridge	689.261	0	NA	NA	NA	NA	NA	NA	NA
albumin/globulin (A/G) ratio	ortholognasal36	K00790	1.02197254165058e-37	ridge	689.261	0	NA	NA	NA	NA	NA	NA	NA
albumin/globulin (A/G) ratio	microbestool92	Erysipelotrichaceae (unclassified)	1.01864498851547e-37	ridge	689.261	0	NA	NA	NA	NA	NA	NA	NA
albumin/globulin (A/G) ratio	ortholognasal134	K01992	9.9502343429054e-38	ridge	689.261	0	NA	NA	NA	NA	NA	NA	NA
albumin/globulin (A/G) ratio	orthologstool204	K02601	9.87692975350323e-38	ridge	689.261	0	NA	NA	NA	NA	NA	NA	NA
albumin/globulin (A/G) ratio	orthologstool146	K01951	9.84773437670046e-38	ridge	689.261	0	NA	NA	NA	NA	NA	NA	NA
albumin/globulin (A/G) ratio	ortholognasal103	K01809	9.82202493970457e-38	ridge	689.261	0	NA	NA	NA	NA	NA	NA	NA
albumin/globulin (A/G) ratio	orthologstool312	K07025	9.7670492028997e-38	ridge	689.261	0	NA	NA	NA	NA	NA	NA	NA
albumin/globulin (A/G) ratio	ortholognasal3	K00058	9.76441473465174e-38	ridge	689.261	0	NA	NA	NA	NA	NA	NA	NA
albumin/globulin (A/G) ratio	ortholognasal185	K02601	9.74509401091048e-38	ridge	689.261	0	NA	NA	NA	NA	NA	NA	NA
albumin/globulin (A/G) ratio	ortholognasal109	K01868	9.73911265180126e-38	ridge	689.261	0	NA	NA	NA	NA	NA	NA	NA
albumin/globulin (A/G) ratio	microbenasal73	Rothia	9.71237185737723e-38	ridge	689.261	0	NA	NA	NA	NA	NA	NA	NA
albumin/globulin (A/G) ratio	microbenasal48	Micrococcaceae	9.62086499563519e-38	ridge	689.261	0	NA	NA	NA	NA	NA	NA	NA
albumin/globulin (A/G) ratio	ortholognasal7	K00128	9.53298440219916e-38	ridge	689.261	0	NA	NA	NA	NA	NA	NA	NA
albumin/globulin (A/G) ratio	ortholognasal28	K00611	9.52892086020523e-38	ridge	689.261	0	NA	NA	NA	NA	NA	NA	NA
albumin/globulin (A/G) ratio	ortholognasal37	K00791	9.34776885749291e-38	ridge	689.261	0	NA	NA	NA	NA	NA	NA	NA
albumin/globulin (A/G) ratio	ortholognasal57	K00951	9.31805425412535e-38	ridge	689.261	0	NA	NA	NA	NA	NA	NA	NA
albumin/globulin (A/G) ratio	ortholognasal133	K01990	9.30867066462536e-38	ridge	689.261	0	NA	NA	NA	NA	NA	NA	NA
albumin/globulin (A/G) ratio	orthologstool114	K01740	9.28539517356988e-38	ridge	689.261	0	NA	NA	NA	NA	NA	NA	NA
albumin/globulin (A/G) ratio	orthologstool153	K01992	9.23625701913869e-38	ridge	689.261	0	NA	NA	NA	NA	NA	NA	NA
albumin/globulin (A/G) ratio	ortholognasal315	K06148	9.21228975898303e-38	ridge	689.261	0	NA	NA	NA	NA	NA	NA	NA
albumin/globulin (A/G) ratio	ortholognasal146	K02029	9.20582414747456e-38	ridge	689.261	0	NA	NA	NA	NA	NA	NA	NA
albumin/globulin (A/G) ratio	ortholognasal180	K02528	9.19286558801825e-38	ridge	689.261	0	NA	NA	NA	NA	NA	NA	NA
albumin/globulin (A/G) ratio	ortholognasal44	K00850	8.79802843875262e-38	ridge	689.261	0	NA	NA	NA	NA	NA	NA	NA
albumin/globulin (A/G) ratio	orthologstool39	K00788	8.77707774862847e-38	ridge	689.261	0	NA	NA	NA	NA	NA	NA	NA
albumin/globulin (A/G) ratio	microbenasal2	Bacteroidetes	8.77064088182365e-38	ridge	689.261	0	NA	NA	NA	NA	NA	NA	NA
albumin/globulin (A/G) ratio	orthologstool64	K00973	8.68062617301286e-38	ridge	689.261	0	NA	NA	NA	NA	NA	NA	NA
albumin/globulin (A/G) ratio	orthologstool236	K03111	8.64254853322028e-38	ridge	689.261	0	NA	NA	NA	NA	NA	NA	NA
albumin/globulin (A/G) ratio	ortholognasal175	K02469	8.63969798496445e-38	ridge	689.261	0	NA	NA	NA	NA	NA	NA	NA
albumin/globulin (A/G) ratio	orthologstool250	K03427	8.63229281454114e-38	ridge	689.261	0	NA	NA	NA	NA	NA	NA	NA
albumin/globulin (A/G) ratio	ortholognasal220	K02959	8.578850602092e-38	ridge	689.261	0	NA	NA	NA	NA	NA	NA	NA
albumin/globulin (A/G) ratio	orthologstool141	K01915	8.54359728975951e-38	ridge	689.261	0	NA	NA	NA	NA	NA	NA	NA
albumin/globulin (A/G) ratio	orthologstool213	K02879	8.49339825595497e-38	ridge	689.261	0	NA	NA	NA	NA	NA	NA	NA
albumin/globulin (A/G) ratio	orthologstool140	K01912	8.45617558147013e-38	ridge	689.261	0	NA	NA	NA	NA	NA	NA	NA
albumin/globulin (A/G) ratio	orthologstool267	K03630	8.45065703911412e-38	ridge	689.261	0	NA	NA	NA	NA	NA	NA	NA
albumin/globulin (A/G) ratio	microbestool46	Sutterellaceae	8.43994827511953e-38	ridge	689.261	0	NA	NA	NA	NA	NA	NA	NA
albumin/globulin (A/G) ratio	ortholognasal32	K00655	8.37957270103173e-38	ridge	689.261	0	NA	NA	NA	NA	NA	NA	NA
albumin/globulin (A/G) ratio	orthologstool257	K03525	8.2562650758291e-38	ridge	689.261	0	NA	NA	NA	NA	NA	NA	NA
albumin/globulin (A/G) ratio	microbenasal69	Peptoniphilus	8.21337547914761e-38	ridge	689.261	0	NA	NA	NA	NA	NA	NA	NA
albumin/globulin (A/G) ratio	orthologstool237	K03150	8.0876854469667e-38	ridge	689.261	0	NA	NA	NA	NA	NA	NA	NA
albumin/globulin (A/G) ratio	ortholognasal316	K06153	8.08473520434736e-38	ridge	689.261	0	NA	NA	NA	NA	NA	NA	NA
albumin/globulin (A/G) ratio	orthologstool188	K02231	7.91438496023763e-38	ridge	689.261	0	NA	NA	NA	NA	NA	NA	NA
albumin/globulin (A/G) ratio	ortholognasal194	K02874	7.81939606222947e-38	ridge	689.261	0	NA	NA	NA	NA	NA	NA	NA
albumin/globulin (A/G) ratio	orthologstool311	K07024	7.80901359677048e-38	ridge	689.261	0	NA	NA	NA	NA	NA	NA	NA
albumin/globulin (A/G) ratio	orthologstool125	K01811	7.74910978610921e-38	ridge	689.261	0	NA	NA	NA	NA	NA	NA	NA
albumin/globulin (A/G) ratio	ortholognasal303	K04567	7.66056922918642e-38	ridge	689.261	0	NA	NA	NA	NA	NA	NA	NA
albumin/globulin (A/G) ratio	ortholognasal81	K01507	7.63385705183031e-38	ridge	689.261	0	NA	NA	NA	NA	NA	NA	NA
albumin/globulin (A/G) ratio	orthologstool80	K01206	7.60615581813585e-38	ridge	689.261	0	NA	NA	NA	NA	NA	NA	NA
albumin/globulin (A/G) ratio	microbenasal32	Rhizobiales	7.57771692566105e-38	ridge	689.261	0	NA	NA	NA	NA	NA	NA	NA
albumin/globulin (A/G) ratio	microbenasal42	Comamonadaceae	7.46598302878457e-38	ridge	689.261	0	NA	NA	NA	NA	NA	NA	NA
albumin/globulin (A/G) ratio	orthologstool5	K00067	7.45859352409794e-38	ridge	689.261	0	NA	NA	NA	NA	NA	NA	NA
albumin/globulin (A/G) ratio	microbestool10	Betaproteobacteria	7.41388806144886e-38	ridge	689.261	0	NA	NA	NA	NA	NA	NA	NA
albumin/globulin (A/G) ratio	ortholognasal62	K01046	7.37196324932209e-38	ridge	689.261	0	NA	NA	NA	NA	NA	NA	NA
albumin/globulin (A/G) ratio	microbestool20	Burkholderiales	7.36690173145017e-38	ridge	689.261	0	NA	NA	NA	NA	NA	NA	NA
albumin/globulin (A/G) ratio	orthologstool241	K03284	7.27865097315548e-38	ridge	689.261	0	NA	NA	NA	NA	NA	NA	NA
albumin/globulin (A/G) ratio	ortholognasal218	K02950	7.27525910397067e-38	ridge	689.261	0	NA	NA	NA	NA	NA	NA	NA
albumin/globulin (A/G) ratio	orthologstool319	K07095	7.20763397726329e-38	ridge	689.261	0	NA	NA	NA	NA	NA	NA	NA
albumin/globulin (A/G) ratio	ortholognasal84	K01586	7.19232850960794e-38	ridge	689.261	0	NA	NA	NA	NA	NA	NA	NA
albumin/globulin (A/G) ratio	microbestool4	Proteobacteria	7.06850855878733e-38	ridge	689.261	0	NA	NA	NA	NA	NA	NA	NA
albumin/globulin (A/G) ratio	ortholognasal132	K01972	7.00570577862915e-38	ridge	689.261	0	NA	NA	NA	NA	NA	NA	NA
albumin/globulin (A/G) ratio	orthologstool74	K01104	6.9375530805282e-38	ridge	689.261	0	NA	NA	NA	NA	NA	NA	NA
albumin/globulin (A/G) ratio	ortholognasal155	K02072	6.6954284137824e-38	ridge	689.261	0	NA	NA	NA	NA	NA	NA	NA
albumin/globulin (A/G) ratio	ortholognasal188	K02836	6.68597941945334e-38	ridge	689.261	0	NA	NA	NA	NA	NA	NA	NA
albumin/globulin (A/G) ratio	ortholognasal95	K01738	6.6549904595629e-38	ridge	689.261	0	NA	NA	NA	NA	NA	NA	NA
albumin/globulin (A/G) ratio	microbestool54	Anaerotruncus	6.58699631121513e-38	ridge	689.261	0	NA	NA	NA	NA	NA	NA	NA
albumin/globulin (A/G) ratio	ortholognasal178	K02495	6.43816356465984e-38	ridge	689.261	0	NA	NA	NA	NA	NA	NA	NA
albumin/globulin (A/G) ratio	orthologstool159	K02013	6.39414418719283e-38	ridge	689.261	0	NA	NA	NA	NA	NA	NA	NA
albumin/globulin (A/G) ratio	ortholognasal35	K00789	6.38650439132791e-38	ridge	689.261	0	NA	NA	NA	NA	NA	NA	NA
albumin/globulin (A/G) ratio	ortholognasal96	K01752	6.36250672840233e-38	ridge	689.261	0	NA	NA	NA	NA	NA	NA	NA
albumin/globulin (A/G) ratio	orthologstool174	K02040	6.23319018907163e-38	ridge	689.261	0	NA	NA	NA	NA	NA	NA	NA
albumin/globulin (A/G) ratio	ortholognasal304	K04763	6.14316660775673e-38	ridge	689.261	0	NA	NA	NA	NA	NA	NA	NA
albumin/globulin (A/G) ratio	orthologstool89	K01448	5.92044961634747e-38	ridge	689.261	0	NA	NA	NA	NA	NA	NA	NA
albumin/globulin (A/G) ratio	orthologstool75	K01126	5.89222682090258e-38	ridge	689.261	0	NA	NA	NA	NA	NA	NA	NA
albumin/globulin (A/G) ratio	orthologstool307	K06941	5.8741071780266e-38	ridge	689.261	0	NA	NA	NA	NA	NA	NA	NA
albumin/globulin (A/G) ratio	orthologstool6	K00100	5.78619355292002e-38	ridge	689.261	0	NA	NA	NA	NA	NA	NA	NA
albumin/globulin (A/G) ratio	orthologstool151	K01972	5.77549613774287e-38	ridge	689.261	0	NA	NA	NA	NA	NA	NA	NA
albumin/globulin (A/G) ratio	ortholognasal15	K00241	5.75896895406976e-38	ridge	689.261	0	NA	NA	NA	NA	NA	NA	NA
albumin/globulin (A/G) ratio	ortholognasal92	K01703	5.55326191207311e-38	ridge	689.261	0	NA	NA	NA	NA	NA	NA	NA
albumin/globulin (A/G) ratio	orthologstool9	K00145	5.46336573219933e-38	ridge	689.261	0	NA	NA	NA	NA	NA	NA	NA
albumin/globulin (A/G) ratio	orthologstool109	K01710	5.41016791581556e-38	ridge	689.261	0	NA	NA	NA	NA	NA	NA	NA
albumin/globulin (A/G) ratio	ortholognasal210	K02913	5.3564299909378e-38	ridge	689.261	0	NA	NA	NA	NA	NA	NA	NA
albumin/globulin (A/G) ratio	orthologstool54	K00930	5.34662854682282e-38	ridge	689.261	0	NA	NA	NA	NA	NA	NA	NA
albumin/globulin (A/G) ratio	ortholognasal93	K01704	5.29337297610699e-38	ridge	689.261	0	NA	NA	NA	NA	NA	NA	NA
albumin/globulin (A/G) ratio	ortholognasal227	K02988	5.26541746402568e-38	ridge	689.261	0	NA	NA	NA	NA	NA	NA	NA
albumin/globulin (A/G) ratio	orthologstool73	K01091	5.207685173253e-38	ridge	689.261	0	NA	NA	NA	NA	NA	NA	NA
albumin/globulin (A/G) ratio	microbenasal49	Moraxellaceae	5.20736134503702e-38	ridge	689.261	0	NA	NA	NA	NA	NA	NA	NA
albumin/globulin (A/G) ratio	orthologstool177	K02051	5.01492103767332e-38	ridge	689.261	0	NA	NA	NA	NA	NA	NA	NA
albumin/globulin (A/G) ratio	orthologstool358	K13789	4.99320655224267e-38	ridge	689.261	0	NA	NA	NA	NA	NA	NA	NA
albumin/globulin (A/G) ratio	ortholognasal13	K00239	4.94493354582585e-38	ridge	689.261	0	NA	NA	NA	NA	NA	NA	NA
albumin/globulin (A/G) ratio	orthologstool229	K03086	4.8968415017181e-38	ridge	689.261	0	NA	NA	NA	NA	NA	NA	NA
albumin/globulin (A/G) ratio	ortholognasal141	K02016	4.89501053383618e-38	ridge	689.261	0	NA	NA	NA	NA	NA	NA	NA
albumin/globulin (A/G) ratio	orthologstool20	K00595	4.87153091849768e-38	ridge	689.261	0	NA	NA	NA	NA	NA	NA	NA
albumin/globulin (A/G) ratio	ortholognasal154	K02071	4.76583639072648e-38	ridge	689.261	0	NA	NA	NA	NA	NA	NA	NA
albumin/globulin (A/G) ratio	ortholognasal94	K01714	4.75740188574601e-38	ridge	689.261	0	NA	NA	NA	NA	NA	NA	NA
albumin/globulin (A/G) ratio	ortholognasal197	K02879	4.68305372441391e-38	ridge	689.261	0	NA	NA	NA	NA	NA	NA	NA
albumin/globulin (A/G) ratio	microbenasal30	Pasteurellales	4.53219446242272e-38	ridge	689.261	0	NA	NA	NA	NA	NA	NA	NA
albumin/globulin (A/G) ratio	microbenasal51	Pasteurellaceae	4.53219446242272e-38	ridge	689.261	0	NA	NA	NA	NA	NA	NA	NA
albumin/globulin (A/G) ratio	ortholognasal151	K02034	4.51648001434549e-38	ridge	689.261	0	NA	NA	NA	NA	NA	NA	NA
albumin/globulin (A/G) ratio	ortholognasal255	K03310	4.51422727421397e-38	ridge	689.261	0	NA	NA	NA	NA	NA	NA	NA
albumin/globulin (A/G) ratio	ortholognasal5	K00075	4.50664344497987e-38	ridge	689.261	0	NA	NA	NA	NA	NA	NA	NA
albumin/globulin (A/G) ratio	ortholognasal55	K00942	4.49720202513235e-38	ridge	689.261	0	NA	NA	NA	NA	NA	NA	NA
albumin/globulin (A/G) ratio	orthologstool111	K01733	4.47144646459985e-38	ridge	689.261	0	NA	NA	NA	NA	NA	NA	NA
albumin/globulin (A/G) ratio	ortholognasal14	K00240	4.34547150639429e-38	ridge	689.261	0	NA	NA	NA	NA	NA	NA	NA
albumin/globulin (A/G) ratio	ortholognasal271	K03551	4.33600568394128e-38	ridge	689.261	0	NA	NA	NA	NA	NA	NA	NA
albumin/globulin (A/G) ratio	orthologstool247	K03394	4.30539046339678e-38	ridge	689.261	0	NA	NA	NA	NA	NA	NA	NA
albumin/globulin (A/G) ratio	microbenasal31	Pseudomonadales	4.27948128614209e-38	ridge	689.261	0	NA	NA	NA	NA	NA	NA	NA
albumin/globulin (A/G) ratio	ortholognasal221	K02961	4.25632902938931e-38	ridge	689.261	0	NA	NA	NA	NA	NA	NA	NA
albumin/globulin (A/G) ratio	ortholognasal208	K02909	4.25589100562328e-38	ridge	689.261	0	NA	NA	NA	NA	NA	NA	NA
albumin/globulin (A/G) ratio	orthologstool297	K06153	4.19941180030955e-38	ridge	689.261	0	NA	NA	NA	NA	NA	NA	NA
albumin/globulin (A/G) ratio	ortholognasal182	K02548	4.153781887796e-38	ridge	689.261	0	NA	NA	NA	NA	NA	NA	NA
albumin/globulin (A/G) ratio	ortholognasal87	K01647	3.84743972065631e-38	ridge	689.261	0	NA	NA	NA	NA	NA	NA	NA
albumin/globulin (A/G) ratio	ortholognasal140	K02015	3.84717895488574e-38	ridge	689.261	0	NA	NA	NA	NA	NA	NA	NA
albumin/globulin (A/G) ratio	ortholognasal243	K03111	3.69356004489345e-38	ridge	689.261	0	NA	NA	NA	NA	NA	NA	NA
albumin/globulin (A/G) ratio	microbestool55	Anaerovorax	3.68449280922862e-38	ridge	689.261	0	NA	NA	NA	NA	NA	NA	NA
albumin/globulin (A/G) ratio	ortholognasal337	K07304	3.62601739889735e-38	ridge	689.261	0	NA	NA	NA	NA	NA	NA	NA
albumin/globulin (A/G) ratio	orthologstool336	K07737	3.50106858581451e-38	ridge	689.261	0	NA	NA	NA	NA	NA	NA	NA
albumin/globulin (A/G) ratio	orthologstool87	K01409	3.48467288260299e-38	ridge	689.261	0	NA	NA	NA	NA	NA	NA	NA
albumin/globulin (A/G) ratio	orthologstool115	K01752	3.46242558992175e-38	ridge	689.261	0	NA	NA	NA	NA	NA	NA	NA
albumin/globulin (A/G) ratio	ortholognasal245	K03177	3.33284076018886e-38	ridge	689.261	0	NA	NA	NA	NA	NA	NA	NA
albumin/globulin (A/G) ratio	ortholognasal143	K02026	3.30186787438811e-38	ridge	689.261	0	NA	NA	NA	NA	NA	NA	NA
albumin/globulin (A/G) ratio	ortholognasal206	K02902	3.24289479146797e-38	ridge	689.261	0	NA	NA	NA	NA	NA	NA	NA
albumin/globulin (A/G) ratio	ortholognasal4	K00059	3.22821668707898e-38	ridge	689.261	0	NA	NA	NA	NA	NA	NA	NA
albumin/globulin (A/G) ratio	ortholognasal282	K03687	3.15542573333238e-38	ridge	689.261	0	NA	NA	NA	NA	NA	NA	NA
albumin/globulin (A/G) ratio	ortholognasal149	K02032	3.12483476716747e-38	ridge	689.261	0	NA	NA	NA	NA	NA	NA	NA
albumin/globulin (A/G) ratio	microbenasal11	Bacteroidia	3.12138282680668e-38	ridge	689.261	0	NA	NA	NA	NA	NA	NA	NA
albumin/globulin (A/G) ratio	microbenasal22	Bacteroidales	3.12138282680668e-38	ridge	689.261	0	NA	NA	NA	NA	NA	NA	NA
albumin/globulin (A/G) ratio	ortholognasal12	K00231	3.09361462505952e-38	ridge	689.261	0	NA	NA	NA	NA	NA	NA	NA
albumin/globulin (A/G) ratio	ortholognasal300	K04078	2.97769187589404e-38	ridge	689.261	0	NA	NA	NA	NA	NA	NA	NA
albumin/globulin (A/G) ratio	ortholognasal209	K02911	2.87688006635293e-38	ridge	689.261	0	NA	NA	NA	NA	NA	NA	NA
albumin/globulin (A/G) ratio	ortholognasal121	K01889	2.80180135950103e-38	ridge	689.261	0	NA	NA	NA	NA	NA	NA	NA
albumin/globulin (A/G) ratio	orthologstool301	K06187	2.74418718385891e-38	ridge	689.261	0	NA	NA	NA	NA	NA	NA	NA
albumin/globulin (A/G) ratio	microbestool42	Prevotellaceae	2.74154316474598e-38	ridge	689.261	0	NA	NA	NA	NA	NA	NA	NA
albumin/globulin (A/G) ratio	orthologstool201	K02563	2.70314000730897e-38	ridge	689.261	0	NA	NA	NA	NA	NA	NA	NA
albumin/globulin (A/G) ratio	ortholognasal293	K03885	2.69187931314145e-38	ridge	689.261	0	NA	NA	NA	NA	NA	NA	NA
albumin/globulin (A/G) ratio	ortholognasal126	K01921	2.64607482968302e-38	ridge	689.261	0	NA	NA	NA	NA	NA	NA	NA
albumin/globulin (A/G) ratio	ortholognasal31	K00640	2.6125019363995e-38	ridge	689.261	0	NA	NA	NA	NA	NA	NA	NA
albumin/globulin (A/G) ratio	orthologstool8	K00134	2.59341469012669e-38	ridge	689.261	0	NA	NA	NA	NA	NA	NA	NA
albumin/globulin (A/G) ratio	ortholognasal142	K02025	2.56733304060983e-38	ridge	689.261	0	NA	NA	NA	NA	NA	NA	NA
albumin/globulin (A/G) ratio	ortholognasal212	K02931	2.44034500289904e-38	ridge	689.261	0	NA	NA	NA	NA	NA	NA	NA
albumin/globulin (A/G) ratio	orthologstool71	K01012	2.26858004104875e-38	ridge	689.261	0	NA	NA	NA	NA	NA	NA	NA
albumin/globulin (A/G) ratio	orthologstool76	K01153	2.22075055422799e-38	ridge	689.261	0	NA	NA	NA	NA	NA	NA	NA
albumin/globulin (A/G) ratio	ortholognasal241	K03106	2.06189106621878e-38	ridge	689.261	0	NA	NA	NA	NA	NA	NA	NA
albumin/globulin (A/G) ratio	ortholognasal224	K02967	2.04896761098875e-38	ridge	689.261	0	NA	NA	NA	NA	NA	NA	NA
albumin/globulin (A/G) ratio	ortholognasal217	K02948	2.02738980082578e-38	ridge	689.261	0	NA	NA	NA	NA	NA	NA	NA
albumin/globulin (A/G) ratio	microbestool75	Holdemania	2.01958988502596e-38	ridge	689.261	0	NA	NA	NA	NA	NA	NA	NA
albumin/globulin (A/G) ratio	microbenasal58	Actinomycetales (unclassified)	1.85653849071425e-38	ridge	689.261	0	NA	NA	NA	NA	NA	NA	NA
albumin/globulin (A/G) ratio	microbenasal78	Actinomycetales (unclassified)	1.85653849071425e-38	ridge	689.261	0	NA	NA	NA	NA	NA	NA	NA
albumin/globulin (A/G) ratio	microbenasal68	Neisseria	1.81325850809981e-38	ridge	689.261	0	NA	NA	NA	NA	NA	NA	NA
albumin/globulin (A/G) ratio	microbestool91	Coriobacteriaceae (unclassified)	1.79915537378317e-38	ridge	689.261	0	NA	NA	NA	NA	NA	NA	NA
albumin/globulin (A/G) ratio	ortholognasal164	K02338	1.77994704827146e-38	ridge	689.261	0	NA	NA	NA	NA	NA	NA	NA
albumin/globulin (A/G) ratio	microbestool68	Collinsella	1.75302119640999e-38	ridge	689.261	0	NA	NA	NA	NA	NA	NA	NA
albumin/globulin (A/G) ratio	ortholognasal251	K03299	1.65789299616445e-38	ridge	689.261	0	NA	NA	NA	NA	NA	NA	NA
albumin/globulin (A/G) ratio	ortholognasal53	K00939	1.45924304535164e-38	ridge	689.261	0	NA	NA	NA	NA	NA	NA	NA
albumin/globulin (A/G) ratio	orthologstool126	K01834	1.38690836423708e-38	ridge	689.261	0	NA	NA	NA	NA	NA	NA	NA
albumin/globulin (A/G) ratio	ortholognasal183	K02563	1.37848928261059e-38	ridge	689.261	0	NA	NA	NA	NA	NA	NA	NA
albumin/globulin (A/G) ratio	ortholognasal239	K03100	1.35617153281923e-38	ridge	689.261	0	NA	NA	NA	NA	NA	NA	NA
albumin/globulin (A/G) ratio	microbestool16	Verrucomicrobiae	1.11399447915059e-38	ridge	689.261	0	NA	NA	NA	NA	NA	NA	NA
albumin/globulin (A/G) ratio	microbestool28	Verrucomicrobiales	1.11399447915059e-38	ridge	689.261	0	NA	NA	NA	NA	NA	NA	NA
albumin/globulin (A/G) ratio	microbestool48	Verrucomicrobiaceae	1.11399447915059e-38	ridge	689.261	0	NA	NA	NA	NA	NA	NA	NA
albumin/globulin (A/G) ratio	microbestool52	Akkermansia	1.11399447915059e-38	ridge	689.261	0	NA	NA	NA	NA	NA	NA	NA
albumin/globulin (A/G) ratio	ortholognasal246	K03183	1.04865301647614e-38	ridge	689.261	0	NA	NA	NA	NA	NA	NA	NA
albumin/globulin (A/G) ratio	ortholognasal222	K02963	9.77222744807409e-39	ridge	689.261	0	NA	NA	NA	NA	NA	NA	NA
albumin/globulin (A/G) ratio	orthologstool345	K09955	7.55470672652986e-39	ridge	689.261	0	NA	NA	NA	NA	NA	NA	NA
albumin/globulin (A/G) ratio	orthologstool255	K03499	7.20832202199301e-39	ridge	689.261	0	NA	NA	NA	NA	NA	NA	NA
albumin/globulin (A/G) ratio	ortholognasal58	K00981	7.16661808296034e-39	ridge	689.261	0	NA	NA	NA	NA	NA	NA	NA
albumin/globulin (A/G) ratio	orthologstool209	K02836	7.14762267627965e-39	ridge	689.261	0	NA	NA	NA	NA	NA	NA	NA
albumin/globulin (A/G) ratio	ortholognasal207	K02906	3.94974356852723e-39	ridge	689.261	0	NA	NA	NA	NA	NA	NA	NA
albumin/globulin (A/G) ratio	ortholognasal338	K07478	3.62862978452921e-39	ridge	689.261	0	NA	NA	NA	NA	NA	NA	NA
albumin/globulin (A/G) ratio	ortholognasal160	K02314	2.21944119448347e-39	ridge	689.261	0	NA	NA	NA	NA	NA	NA	NA
albumin/globulin (A/G) ratio	ortholognasal257	K03424	2.1539073241433e-39	ridge	689.261	0	NA	NA	NA	NA	NA	NA	NA
albumin/globulin (A/G) ratio	orthologstool10	K00215	2.03960456850257e-39	ridge	689.261	0	NA	NA	NA	NA	NA	NA	NA
albumin/globulin (A/G) ratio	ortholognasal233	K03043	5.33424844020035e-40	ridge	689.261	0	NA	NA	NA	NA	NA	NA	NA
albumin/globulin (A/G) ratio	microbestool5	Verrucomicrobia	-7.19447e-40	ridge	689.261	0	NA	NA	NA	NA	NA	NA	NA
albumin/globulin (A/G) ratio	orthologstool306	K06926	-7.97052e-40	ridge	689.261	0	NA	NA	NA	NA	NA	NA	NA
albumin/globulin (A/G) ratio	orthologstool284	K04069	-2.32886e-39	ridge	689.261	0	NA	NA	NA	NA	NA	NA	NA
albumin/globulin (A/G) ratio	ortholognasal115	K01875	-2.49611e-39	ridge	689.261	0	NA	NA	NA	NA	NA	NA	NA
albumin/globulin (A/G) ratio	ortholognasal52	K00936	-3.40362e-39	ridge	689.261	0	NA	NA	NA	NA	NA	NA	NA
albumin/globulin (A/G) ratio	orthologstool199	K02495	-4.05765e-39	ridge	689.261	0	NA	NA	NA	NA	NA	NA	NA
albumin/globulin (A/G) ratio	orthologstool283	K04068	-4.47574e-39	ridge	689.261	0	NA	NA	NA	NA	NA	NA	NA
albumin/globulin (A/G) ratio	ortholognasal204	K02895	-4.6389e-39	ridge	689.261	0	NA	NA	NA	NA	NA	NA	NA
albumin/globulin (A/G) ratio	ortholognasal21	K00540	-7.01021e-39	ridge	689.261	0	NA	NA	NA	NA	NA	NA	NA
albumin/globulin (A/G) ratio	ortholognasal98	K01756	-7.20901e-39	ridge	689.261	0	NA	NA	NA	NA	NA	NA	NA
albumin/globulin (A/G) ratio	orthologstool92	K01507	-8.33039e-39	ridge	689.261	0	NA	NA	NA	NA	NA	NA	NA
albumin/globulin (A/G) ratio	ortholognasal18	K00384	-9.54796e-39	ridge	689.261	0	NA	NA	NA	NA	NA	NA	NA
albumin/globulin (A/G) ratio	orthologstool108	K01704	-9.73779e-39	ridge	689.261	0	NA	NA	NA	NA	NA	NA	NA
albumin/globulin (A/G) ratio	ortholognasal177	K02493	-1.09395e-38	ridge	689.261	0	NA	NA	NA	NA	NA	NA	NA
albumin/globulin (A/G) ratio	ortholognasal150	K02033	-1.17516e-38	ridge	689.261	0	NA	NA	NA	NA	NA	NA	NA
albumin/globulin (A/G) ratio	orthologstool341	K09458	-1.22292e-38	ridge	689.261	0	NA	NA	NA	NA	NA	NA	NA
albumin/globulin (A/G) ratio	ortholognasal40	K00817	-1.24899e-38	ridge	689.261	0	NA	NA	NA	NA	NA	NA	NA
albumin/globulin (A/G) ratio	orthologstool3	K00058	-1.29457e-38	ridge	689.261	0	NA	NA	NA	NA	NA	NA	NA
albumin/globulin (A/G) ratio	ortholognasal225	K02982	-1.40848e-38	ridge	689.261	0	NA	NA	NA	NA	NA	NA	NA
albumin/globulin (A/G) ratio	ortholognasal319	K06199	-1.4592e-38	ridge	689.261	0	NA	NA	NA	NA	NA	NA	NA
albumin/globulin (A/G) ratio	ortholognasal314	K06147	-1.50605e-38	ridge	689.261	0	NA	NA	NA	NA	NA	NA	NA
albumin/globulin (A/G) ratio	ortholognasal322	K06942	-1.60382e-38	ridge	689.261	0	NA	NA	NA	NA	NA	NA	NA
albumin/globulin (A/G) ratio	microbestool57	Barnesiella	-1.61135e-38	ridge	689.261	0	NA	NA	NA	NA	NA	NA	NA
albumin/globulin (A/G) ratio	microbenasal71	Prevotella	-1.70085e-38	ridge	689.261	0	NA	NA	NA	NA	NA	NA	NA
albumin/globulin (A/G) ratio	ortholognasal170	K02358	-1.79434e-38	ridge	689.261	0	NA	NA	NA	NA	NA	NA	NA
albumin/globulin (A/G) ratio	microbenasal53	Prevotellaceae	-1.87368e-38	ridge	689.261	0	NA	NA	NA	NA	NA	NA	NA
albumin/globulin (A/G) ratio	orthologstool105	K01687	-1.90656e-38	ridge	689.261	0	NA	NA	NA	NA	NA	NA	NA
albumin/globulin (A/G) ratio	ortholognasal17	K00382	-1.93673e-38	ridge	689.261	0	NA	NA	NA	NA	NA	NA	NA
albumin/globulin (A/G) ratio	ortholognasal333	K07124	-1.94863e-38	ridge	689.261	0	NA	NA	NA	NA	NA	NA	NA
albumin/globulin (A/G) ratio	orthologstool130	K01868	-2.06181e-38	ridge	689.261	0	NA	NA	NA	NA	NA	NA	NA
albumin/globulin (A/G) ratio	ortholognasal110	K01869	-2.06591e-38	ridge	689.261	0	NA	NA	NA	NA	NA	NA	NA
albumin/globulin (A/G) ratio	ortholognasal47	K00868	-2.06747e-38	ridge	689.261	0	NA	NA	NA	NA	NA	NA	NA
albumin/globulin (A/G) ratio	orthologstool4	K00059	-2.12223e-38	ridge	689.261	0	NA	NA	NA	NA	NA	NA	NA
albumin/globulin (A/G) ratio	orthologstool254	K03498	-2.13979e-38	ridge	689.261	0	NA	NA	NA	NA	NA	NA	NA
albumin/globulin (A/G) ratio	ortholognasal128	K01925	-2.20569e-38	ridge	689.261	0	NA	NA	NA	NA	NA	NA	NA
albumin/globulin (A/G) ratio	orthologstool200	K02529	-2.21565e-38	ridge	689.261	0	NA	NA	NA	NA	NA	NA	NA
albumin/globulin (A/G) ratio	ortholognasal144	K02027	-2.21666e-38	ridge	689.261	0	NA	NA	NA	NA	NA	NA	NA
albumin/globulin (A/G) ratio	ortholognasal111	K01870	-2.30982e-38	ridge	689.261	0	NA	NA	NA	NA	NA	NA	NA
albumin/globulin (A/G) ratio	ortholognasal2	K00057	-2.31408e-38	ridge	689.261	0	NA	NA	NA	NA	NA	NA	NA
albumin/globulin (A/G) ratio	ortholognasal158	K02259	-2.34599e-38	ridge	689.261	0	NA	NA	NA	NA	NA	NA	NA
albumin/globulin (A/G) ratio	orthologstool269	K03655	-2.37021e-38	ridge	689.261	0	NA	NA	NA	NA	NA	NA	NA
albumin/globulin (A/G) ratio	ortholognasal275	K03596	-2.39771e-38	ridge	689.261	0	NA	NA	NA	NA	NA	NA	NA
albumin/globulin (A/G) ratio	microbenasal36	Actinomycetaceae	-2.55848e-38	ridge	689.261	0	NA	NA	NA	NA	NA	NA	NA
albumin/globulin (A/G) ratio	ortholognasal181	K02529	-2.63024e-38	ridge	689.261	0	NA	NA	NA	NA	NA	NA	NA
albumin/globulin (A/G) ratio	ortholognasal200	K02887	-2.66832e-38	ridge	689.261	0	NA	NA	NA	NA	NA	NA	NA
albumin/globulin (A/G) ratio	microbestool95	Porphyromonadaceae (unclassified)	-2.76214e-38	ridge	689.261	0	NA	NA	NA	NA	NA	NA	NA
albumin/globulin (A/G) ratio	ortholognasal232	K03040	-2.89118e-38	ridge	689.261	0	NA	NA	NA	NA	NA	NA	NA
albumin/globulin (A/G) ratio	microbenasal67	Granulicatella	-2.94462e-38	ridge	689.261	0	NA	NA	NA	NA	NA	NA	NA
albumin/globulin (A/G) ratio	ortholognasal229	K02992	-2.97126e-38	ridge	689.261	0	NA	NA	NA	NA	NA	NA	NA
albumin/globulin (A/G) ratio	orthologstool117	K01775	-2.9743e-38	ridge	689.261	0	NA	NA	NA	NA	NA	NA	NA
albumin/globulin (A/G) ratio	orthologstool335	K07729	-3.02317e-38	ridge	689.261	0	NA	NA	NA	NA	NA	NA	NA
albumin/globulin (A/G) ratio	microbestool8	Bacilli	-3.02582e-38	ridge	689.261	0	NA	NA	NA	NA	NA	NA	NA
albumin/globulin (A/G) ratio	ortholognasal231	K02996	-3.02744e-38	ridge	689.261	0	NA	NA	NA	NA	NA	NA	NA
albumin/globulin (A/G) ratio	microbestool9	Bacteroidia	-3.03146e-38	ridge	689.261	0	NA	NA	NA	NA	NA	NA	NA
albumin/globulin (A/G) ratio	microbestool19	Bacteroidales	-3.03146e-38	ridge	689.261	0	NA	NA	NA	NA	NA	NA	NA
albumin/globulin (A/G) ratio	microbestool26	Lactobacillales	-3.08022e-38	ridge	689.261	0	NA	NA	NA	NA	NA	NA	NA
albumin/globulin (A/G) ratio	orthologstool121	K01790	-3.12213e-38	ridge	689.261	0	NA	NA	NA	NA	NA	NA	NA
albumin/globulin (A/G) ratio	ortholognasal131	K01952	-3.19597e-38	ridge	689.261	0	NA	NA	NA	NA	NA	NA	NA
albumin/globulin (A/G) ratio	orthologstool194	K02357	-3.26389e-38	ridge	689.261	0	NA	NA	NA	NA	NA	NA	NA
albumin/globulin (A/G) ratio	ortholognasal34	K00759	-3.28789e-38	ridge	689.261	0	NA	NA	NA	NA	NA	NA	NA
albumin/globulin (A/G) ratio	orthologstool40	K00789	-3.41705e-38	ridge	689.261	0	NA	NA	NA	NA	NA	NA	NA
albumin/globulin (A/G) ratio	orthologstool96	K01534	-3.50193e-38	ridge	689.261	0	NA	NA	NA	NA	NA	NA	NA
albumin/globulin (A/G) ratio	ortholognasal280	K03671	-3.51982e-38	ridge	689.261	0	NA	NA	NA	NA	NA	NA	NA
albumin/globulin (A/G) ratio	orthologstool295	K06131	-3.72963e-38	ridge	689.261	0	NA	NA	NA	NA	NA	NA	NA
albumin/globulin (A/G) ratio	ortholognasal108	K01867	-3.75868e-38	ridge	689.261	0	NA	NA	NA	NA	NA	NA	NA
albumin/globulin (A/G) ratio	ortholognasal29	K00615	-3.76619e-38	ridge	689.261	0	NA	NA	NA	NA	NA	NA	NA
albumin/globulin (A/G) ratio	orthologstool246	K03324	-3.90616e-38	ridge	689.261	0	NA	NA	NA	NA	NA	NA	NA
albumin/globulin (A/G) ratio	orthologstool102	K01649	-3.93619e-38	ridge	689.261	0	NA	NA	NA	NA	NA	NA	NA
albumin/globulin (A/G) ratio	orthologstool24	K00609	-3.9612e-38	ridge	689.261	0	NA	NA	NA	NA	NA	NA	NA
albumin/globulin (A/G) ratio	orthologstool245	K03310	-3.96263e-38	ridge	689.261	0	NA	NA	NA	NA	NA	NA	NA
albumin/globulin (A/G) ratio	orthologstool57	K00939	-4.04798e-38	ridge	689.261	0	NA	NA	NA	NA	NA	NA	NA
albumin/globulin (A/G) ratio	orthologstool91	K01491	-4.08523e-38	ridge	689.261	0	NA	NA	NA	NA	NA	NA	NA
albumin/globulin (A/G) ratio	orthologstool261	K03545	-4.16486e-38	ridge	689.261	0	NA	NA	NA	NA	NA	NA	NA
albumin/globulin (A/G) ratio	ortholognasal104	K01834	-4.3035e-38	ridge	689.261	0	NA	NA	NA	NA	NA	NA	NA
albumin/globulin (A/G) ratio	orthologstool107	K01703	-4.41158e-38	ridge	689.261	0	NA	NA	NA	NA	NA	NA	NA
albumin/globulin (A/G) ratio	orthologstool112	K01734	-4.47803e-38	ridge	689.261	0	NA	NA	NA	NA	NA	NA	NA
albumin/globulin (A/G) ratio	ortholognasal308	K05568	-4.54239e-38	ridge	689.261	0	NA	NA	NA	NA	NA	NA	NA
albumin/globulin (A/G) ratio	ortholognasal127	K01924	-4.67745e-38	ridge	689.261	0	NA	NA	NA	NA	NA	NA	NA
albumin/globulin (A/G) ratio	ortholognasal235	K03070	-4.68112e-38	ridge	689.261	0	NA	NA	NA	NA	NA	NA	NA
albumin/globulin (A/G) ratio	ortholognasal301	K04096	-4.70177e-38	ridge	689.261	0	NA	NA	NA	NA	NA	NA	NA
albumin/globulin (A/G) ratio	microbenasal57	Veillonellaceae	-4.77109e-38	ridge	689.261	0	NA	NA	NA	NA	NA	NA	NA
albumin/globulin (A/G) ratio	orthologstool289	K04759	-4.83763e-38	ridge	689.261	0	NA	NA	NA	NA	NA	NA	NA
albumin/globulin (A/G) ratio	ortholognasal8	K00134	-4.89941e-38	ridge	689.261	0	NA	NA	NA	NA	NA	NA	NA
albumin/globulin (A/G) ratio	orthologstool170	K02032	-4.91038e-38	ridge	689.261	0	NA	NA	NA	NA	NA	NA	NA
albumin/globulin (A/G) ratio	microbenasal23	Burkholderiales	-4.94219e-38	ridge	689.261	0	NA	NA	NA	NA	NA	NA	NA
albumin/globulin (A/G) ratio	orthologstool287	K04720	-5.00637e-38	ridge	689.261	0	NA	NA	NA	NA	NA	NA	NA
albumin/globulin (A/G) ratio	microbestool2	Bacteroidetes	-5.11955e-38	ridge	689.261	0	NA	NA	NA	NA	NA	NA	NA
albumin/globulin (A/G) ratio	microbenasal18	Negativicutes	-5.27047e-38	ridge	689.261	0	NA	NA	NA	NA	NA	NA	NA
albumin/globulin (A/G) ratio	microbenasal33	Selenomonadales	-5.27047e-38	ridge	689.261	0	NA	NA	NA	NA	NA	NA	NA
albumin/globulin (A/G) ratio	ortholognasal306	K05565	-5.27089e-38	ridge	689.261	0	NA	NA	NA	NA	NA	NA	NA
albumin/globulin (A/G) ratio	microbenasal77	Veillonella	-5.37964e-38	ridge	689.261	0	NA	NA	NA	NA	NA	NA	NA
albumin/globulin (A/G) ratio	orthologstool281	K03892	-5.38002e-38	ridge	689.261	0	NA	NA	NA	NA	NA	NA	NA
albumin/globulin (A/G) ratio	microbestool71	Eggerthella	-5.41053e-38	ridge	689.261	0	NA	NA	NA	NA	NA	NA	NA
albumin/globulin (A/G) ratio	orthologstool15	K00527	-5.45615e-38	ridge	689.261	0	NA	NA	NA	NA	NA	NA	NA
albumin/globulin (A/G) ratio	microbenasal7	Bacteria (unclassified)	-5.47909e-38	ridge	689.261	0	NA	NA	NA	NA	NA	NA	NA
albumin/globulin (A/G) ratio	microbenasal19	Bacteria (unclassified)	-5.47909e-38	ridge	689.261	0	NA	NA	NA	NA	NA	NA	NA
albumin/globulin (A/G) ratio	microbenasal34	Bacteria (unclassified)	-5.47909e-38	ridge	689.261	0	NA	NA	NA	NA	NA	NA	NA
albumin/globulin (A/G) ratio	microbenasal59	Bacteria (unclassified)	-5.47909e-38	ridge	689.261	0	NA	NA	NA	NA	NA	NA	NA
albumin/globulin (A/G) ratio	microbenasal79	Bacteria (unclassified)	-5.47909e-38	ridge	689.261	0	NA	NA	NA	NA	NA	NA	NA
albumin/globulin (A/G) ratio	orthologstool145	K01939	-5.51951e-38	ridge	689.261	0	NA	NA	NA	NA	NA	NA	NA
albumin/globulin (A/G) ratio	ortholognasal80	K01491	-5.53866e-38	ridge	689.261	0	NA	NA	NA	NA	NA	NA	NA
albumin/globulin (A/G) ratio	microbestool82	Prevotella	-5.60135e-38	ridge	689.261	0	NA	NA	NA	NA	NA	NA	NA
albumin/globulin (A/G) ratio	ortholognasal352	K11754	-5.60813e-38	ridge	689.261	0	NA	NA	NA	NA	NA	NA	NA
albumin/globulin (A/G) ratio	ortholognasal309	K05569	-5.62051e-38	ridge	689.261	0	NA	NA	NA	NA	NA	NA	NA
albumin/globulin (A/G) ratio	orthologstool242	K03292	-5.66785e-38	ridge	689.261	0	NA	NA	NA	NA	NA	NA	NA
albumin/globulin (A/G) ratio	microbestool32	Bacteroidaceae	-5.67314e-38	ridge	689.261	0	NA	NA	NA	NA	NA	NA	NA
albumin/globulin (A/G) ratio	microbestool56	Bacteroides	-5.67338e-38	ridge	689.261	0	NA	NA	NA	NA	NA	NA	NA
albumin/globulin (A/G) ratio	orthologstool299	K06173	-5.73418e-38	ridge	689.261	0	NA	NA	NA	NA	NA	NA	NA
albumin/globulin (A/G) ratio	orthologstool183	K02111	-5.75242e-38	ridge	689.261	0	NA	NA	NA	NA	NA	NA	NA
albumin/globulin (A/G) ratio	orthologstool323	K07137	-5.79515e-38	ridge	689.261	0	NA	NA	NA	NA	NA	NA	NA
albumin/globulin (A/G) ratio	orthologstool171	K02033	-5.79809e-38	ridge	689.261	0	NA	NA	NA	NA	NA	NA	NA
albumin/globulin (A/G) ratio	orthologstool98	K01586	-5.83624e-38	ridge	689.261	0	NA	NA	NA	NA	NA	NA	NA
albumin/globulin (A/G) ratio	ortholognasal311	K05571	-5.83886e-38	ridge	689.261	0	NA	NA	NA	NA	NA	NA	NA
albumin/globulin (A/G) ratio	ortholognasal289	K03711	-5.84835e-38	ridge	689.261	0	NA	NA	NA	NA	NA	NA	NA
albumin/globulin (A/G) ratio	ortholognasal215	K02939	-5.85347e-38	ridge	689.261	0	NA	NA	NA	NA	NA	NA	NA
albumin/globulin (A/G) ratio	ortholognasal310	K05570	-5.92951e-38	ridge	689.261	0	NA	NA	NA	NA	NA	NA	NA
albumin/globulin (A/G) ratio	orthologstool31	K00656	-5.94119e-38	ridge	689.261	0	NA	NA	NA	NA	NA	NA	NA
albumin/globulin (A/G) ratio	microbestool13	Erysipelotrichia	-5.99385e-38	ridge	689.261	0	NA	NA	NA	NA	NA	NA	NA
albumin/globulin (A/G) ratio	microbestool25	Erysipelotrichales	-5.99385e-38	ridge	689.261	0	NA	NA	NA	NA	NA	NA	NA
albumin/globulin (A/G) ratio	microbestool38	Erysipelotrichaceae	-5.99385e-38	ridge	689.261	0	NA	NA	NA	NA	NA	NA	NA
albumin/globulin (A/G) ratio	orthologstool69	K00995	-6.03765e-38	ridge	689.261	0	NA	NA	NA	NA	NA	NA	NA
albumin/globulin (A/G) ratio	ortholognasal169	K02357	-6.08486e-38	ridge	689.261	0	NA	NA	NA	NA	NA	NA	NA
albumin/globulin (A/G) ratio	orthologstool169	K02031	-6.23315e-38	ridge	689.261	0	NA	NA	NA	NA	NA	NA	NA
albumin/globulin (A/G) ratio	microbestool1	Actinobacteria	-6.33344e-38	ridge	689.261	0	NA	NA	NA	NA	NA	NA	NA
albumin/globulin (A/G) ratio	microbestool7	Actinobacteria	-6.33344e-38	ridge	689.261	0	NA	NA	NA	NA	NA	NA	NA
albumin/globulin (A/G) ratio	microbestool45	Streptococcaceae	-6.34094e-38	ridge	689.261	0	NA	NA	NA	NA	NA	NA	NA
albumin/globulin (A/G) ratio	orthologstool59	K00942	-6.34214e-38	ridge	689.261	0	NA	NA	NA	NA	NA	NA	NA
albumin/globulin (A/G) ratio	orthologstool195	K02358	-6.34393e-38	ridge	689.261	0	NA	NA	NA	NA	NA	NA	NA
albumin/globulin (A/G) ratio	orthologstool334	K07727	-6.35112e-38	ridge	689.261	0	NA	NA	NA	NA	NA	NA	NA
albumin/globulin (A/G) ratio	ortholognasal331	K07090	-6.36039e-38	ridge	689.261	0	NA	NA	NA	NA	NA	NA	NA
albumin/globulin (A/G) ratio	orthologstool173	K02035	-6.43089e-38	ridge	689.261	0	NA	NA	NA	NA	NA	NA	NA
albumin/globulin (A/G) ratio	microbestool22	Coriobacteriales	-6.49486e-38	ridge	689.261	0	NA	NA	NA	NA	NA	NA	NA
albumin/globulin (A/G) ratio	microbestool35	Coriobacteriaceae	-6.49486e-38	ridge	689.261	0	NA	NA	NA	NA	NA	NA	NA
albumin/globulin (A/G) ratio	orthologstool239	K03177	-6.57031e-38	ridge	689.261	0	NA	NA	NA	NA	NA	NA	NA
albumin/globulin (A/G) ratio	microbenasal12	Betaproteobacteria	-6.58547e-38	ridge	689.261	0	NA	NA	NA	NA	NA	NA	NA
albumin/globulin (A/G) ratio	orthologstool37	K00762	-6.60441e-38	ridge	689.261	0	NA	NA	NA	NA	NA	NA	NA
albumin/globulin (A/G) ratio	orthologstool266	K03624	-6.66887e-38	ridge	689.261	0	NA	NA	NA	NA	NA	NA	NA
albumin/globulin (A/G) ratio	ortholognasal341	K09686	-6.68793e-38	ridge	689.261	0	NA	NA	NA	NA	NA	NA	NA
albumin/globulin (A/G) ratio	microbenasal28	Lactobacillales	-6.70359e-38	ridge	689.261	0	NA	NA	NA	NA	NA	NA	NA
albumin/globulin (A/G) ratio	ortholognasal196	K02878	-6.71292e-38	ridge	689.261	0	NA	NA	NA	NA	NA	NA	NA
albumin/globulin (A/G) ratio	orthologstool35	K00705	-6.71622e-38	ridge	689.261	0	NA	NA	NA	NA	NA	NA	NA
albumin/globulin (A/G) ratio	orthologstool152	K01990	-6.82622e-38	ridge	689.261	0	NA	NA	NA	NA	NA	NA	NA
albumin/globulin (A/G) ratio	orthologstool179	K02078	-6.91795e-38	ridge	689.261	0	NA	NA	NA	NA	NA	NA	NA
albumin/globulin (A/G) ratio	ortholognasal344	K09820	-6.9548e-38	ridge	689.261	0	NA	NA	NA	NA	NA	NA	NA
albumin/globulin (A/G) ratio	ortholognasal291	K03798	-6.98734e-38	ridge	689.261	0	NA	NA	NA	NA	NA	NA	NA
albumin/globulin (A/G) ratio	orthologstool347	K10440	-7.02327e-38	ridge	689.261	0	NA	NA	NA	NA	NA	NA	NA
albumin/globulin (A/G) ratio	orthologstool48	K00850	-7.03081e-38	ridge	689.261	0	NA	NA	NA	NA	NA	NA	NA
albumin/globulin (A/G) ratio	ortholognasal147	K02030	-7.12345e-38	ridge	689.261	0	NA	NA	NA	NA	NA	NA	NA
albumin/globulin (A/G) ratio	ortholognasal195	K02876	-7.17582e-38	ridge	689.261	0	NA	NA	NA	NA	NA	NA	NA
albumin/globulin (A/G) ratio	microbestool86	Streptococcus	-7.17602e-38	ridge	689.261	0	NA	NA	NA	NA	NA	NA	NA
albumin/globulin (A/G) ratio	orthologstool184	K02112	-7.18477e-38	ridge	689.261	0	NA	NA	NA	NA	NA	NA	NA
albumin/globulin (A/G) ratio	orthologstool309	K06969	-7.19476e-38	ridge	689.261	0	NA	NA	NA	NA	NA	NA	NA
albumin/globulin (A/G) ratio	orthologstool186	K02115	-7.20269e-38	ridge	689.261	0	NA	NA	NA	NA	NA	NA	NA
albumin/globulin (A/G) ratio	orthologstool99	K01624	-7.40179e-38	ridge	689.261	0	NA	NA	NA	NA	NA	NA	NA
albumin/globulin (A/G) ratio	ortholognasal307	K05567	-7.41324e-38	ridge	689.261	0	NA	NA	NA	NA	NA	NA	NA
albumin/globulin (A/G) ratio	ortholognasal274	K03595	-7.42707e-38	ridge	689.261	0	NA	NA	NA	NA	NA	NA	NA
albumin/globulin (A/G) ratio	orthologstool86	K01358	-7.51336e-38	ridge	689.261	0	NA	NA	NA	NA	NA	NA	NA
albumin/globulin (A/G) ratio	ortholognasal296	K03979	-7.59249e-38	ridge	689.261	0	NA	NA	NA	NA	NA	NA	NA
albumin/globulin (A/G) ratio	orthologstool185	K02114	-7.60911e-38	ridge	689.261	0	NA	NA	NA	NA	NA	NA	NA
albumin/globulin (A/G) ratio	ortholognasal351	K11753	-7.66455e-38	ridge	689.261	0	NA	NA	NA	NA	NA	NA	NA
albumin/globulin (A/G) ratio	ortholognasal120	K01887	-7.74323e-38	ridge	689.261	0	NA	NA	NA	NA	NA	NA	NA
albumin/globulin (A/G) ratio	orthologstool148	K01953	-7.77112e-38	ridge	689.261	0	NA	NA	NA	NA	NA	NA	NA
albumin/globulin (A/G) ratio	ortholognasal193	K02871	-7.77561e-38	ridge	689.261	0	NA	NA	NA	NA	NA	NA	NA
albumin/globulin (A/G) ratio	orthologstool172	K02034	-7.89859e-38	ridge	689.261	0	NA	NA	NA	NA	NA	NA	NA
albumin/globulin (A/G) ratio	ortholognasal174	K02437	-7.90844e-38	ridge	689.261	0	NA	NA	NA	NA	NA	NA	NA
albumin/globulin (A/G) ratio	orthologstool41	K00790	-7.92832e-38	ridge	689.261	0	NA	NA	NA	NA	NA	NA	NA
albumin/globulin (A/G) ratio	orthologstool106	K01689	-7.94693e-38	ridge	689.261	0	NA	NA	NA	NA	NA	NA	NA
albumin/globulin (A/G) ratio	orthologstool349	K10947	-7.9542e-38	ridge	689.261	0	NA	NA	NA	NA	NA	NA	NA
albumin/globulin (A/G) ratio	orthologstool176	K02050	-7.97229e-38	ridge	689.261	0	NA	NA	NA	NA	NA	NA	NA
albumin/globulin (A/G) ratio	ortholognasal190	K02860	-7.98105e-38	ridge	689.261	0	NA	NA	NA	NA	NA	NA	NA
albumin/globulin (A/G) ratio	ortholognasal139	K02013	-8.01088e-38	ridge	689.261	0	NA	NA	NA	NA	NA	NA	NA
albumin/globulin (A/G) ratio	orthologstool180	K02108	-8.04112e-38	ridge	689.261	0	NA	NA	NA	NA	NA	NA	NA
albumin/globulin (A/G) ratio	orthologstool251	K03438	-8.09334e-38	ridge	689.261	0	NA	NA	NA	NA	NA	NA	NA
albumin/globulin (A/G) ratio	orthologstool44	K00820	-8.15169e-38	ridge	689.261	0	NA	NA	NA	NA	NA	NA	NA
albumin/globulin (A/G) ratio	ortholognasal320	K06207	-8.21409e-38	ridge	689.261	0	NA	NA	NA	NA	NA	NA	NA
albumin/globulin (A/G) ratio	orthologstool175	K02049	-8.21902e-38	ridge	689.261	0	NA	NA	NA	NA	NA	NA	NA
albumin/globulin (A/G) ratio	orthologstool360	K14170	-8.22786e-38	ridge	689.261	0	NA	NA	NA	NA	NA	NA	NA
albumin/globulin (A/G) ratio	orthologstool143	K01925	-8.24596e-38	ridge	689.261	0	NA	NA	NA	NA	NA	NA	NA
albumin/globulin (A/G) ratio	microbestool83	Pseudoflavonifractor	-8.24923e-38	ridge	689.261	0	NA	NA	NA	NA	NA	NA	NA
albumin/globulin (A/G) ratio	ortholognasal54	K00941	-8.27872e-38	ridge	689.261	0	NA	NA	NA	NA	NA	NA	NA
albumin/globulin (A/G) ratio	orthologstool224	K02963	-8.29953e-38	ridge	689.261	0	NA	NA	NA	NA	NA	NA	NA
albumin/globulin (A/G) ratio	ortholognasal163	K02337	-8.30583e-38	ridge	689.261	0	NA	NA	NA	NA	NA	NA	NA
albumin/globulin (A/G) ratio	ortholognasal45	K00858	-8.3106e-38	ridge	689.261	0	NA	NA	NA	NA	NA	NA	NA
albumin/globulin (A/G) ratio	orthologstool33	K00700	-8.31094e-38	ridge	689.261	0	NA	NA	NA	NA	NA	NA	NA
albumin/globulin (A/G) ratio	orthologstool168	K02030	-8.31135e-38	ridge	689.261	0	NA	NA	NA	NA	NA	NA	NA
albumin/globulin (A/G) ratio	orthologstool158	K02008	-8.57769e-38	ridge	689.261	0	NA	NA	NA	NA	NA	NA	NA
albumin/globulin (A/G) ratio	ortholognasal284	K03702	-8.57956e-38	ridge	689.261	0	NA	NA	NA	NA	NA	NA	NA
albumin/globulin (A/G) ratio	ortholognasal285	K03703	-8.66175e-38	ridge	689.261	0	NA	NA	NA	NA	NA	NA	NA
albumin/globulin (A/G) ratio	ortholognasal201	K02888	-8.6723e-38	ridge	689.261	0	NA	NA	NA	NA	NA	NA	NA
albumin/globulin (A/G) ratio	microbenasal60	Actinomyces	-8.73161e-38	ridge	689.261	0	NA	NA	NA	NA	NA	NA	NA
albumin/globulin (A/G) ratio	orthologstool70	K01000	-8.76711e-38	ridge	689.261	0	NA	NA	NA	NA	NA	NA	NA
albumin/globulin (A/G) ratio	ortholognasal216	K02946	-8.88246e-38	ridge	689.261	0	NA	NA	NA	NA	NA	NA	NA
albumin/globulin (A/G) ratio	orthologstool81	K01209	-8.89076e-38	ridge	689.261	0	NA	NA	NA	NA	NA	NA	NA
albumin/globulin (A/G) ratio	orthologstool207	K02834	-8.89781e-38	ridge	689.261	0	NA	NA	NA	NA	NA	NA	NA
albumin/globulin (A/G) ratio	orthologstool154	K02003	-9.25532e-38	ridge	689.261	0	NA	NA	NA	NA	NA	NA	NA
albumin/globulin (A/G) ratio	orthologstool49	K00854	-9.36765e-38	ridge	689.261	0	NA	NA	NA	NA	NA	NA	NA
albumin/globulin (A/G) ratio	orthologstool355	K12308	-9.44895e-38	ridge	689.261	0	NA	NA	NA	NA	NA	NA	NA
albumin/globulin (A/G) ratio	orthologstool178	K02057	-9.55174e-38	ridge	689.261	0	NA	NA	NA	NA	NA	NA	NA
albumin/globulin (A/G) ratio	orthologstool348	K10773	-9.58405e-38	ridge	689.261	0	NA	NA	NA	NA	NA	NA	NA
albumin/globulin (A/G) ratio	orthologstool55	K00936	-9.61461e-38	ridge	689.261	0	NA	NA	NA	NA	NA	NA	NA
albumin/globulin (A/G) ratio	orthologstool52	K00891	-9.61981e-38	ridge	689.261	0	NA	NA	NA	NA	NA	NA	NA
albumin/globulin (A/G) ratio	orthologstool61	K00948	-9.68004e-38	ridge	689.261	0	NA	NA	NA	NA	NA	NA	NA
albumin/globulin (A/G) ratio	orthologstool132	K01870	-9.70055e-38	ridge	689.261	0	NA	NA	NA	NA	NA	NA	NA
albumin/globulin (A/G) ratio	orthologstool18	K00558	-9.71059e-38	ridge	689.261	0	NA	NA	NA	NA	NA	NA	NA
albumin/globulin (A/G) ratio	orthologstool85	K01338	-9.7352e-38	ridge	689.261	0	NA	NA	NA	NA	NA	NA	NA
albumin/globulin (A/G) ratio	ortholognasal78	K01462	-9.76615e-38	ridge	689.261	0	NA	NA	NA	NA	NA	NA	NA
albumin/globulin (A/G) ratio	ortholognasal226	K02986	-9.78208e-38	ridge	689.261	0	NA	NA	NA	NA	NA	NA	NA
albumin/globulin (A/G) ratio	ortholognasal91	K01692	-9.89249e-38	ridge	689.261	0	NA	NA	NA	NA	NA	NA	NA
albumin/globulin (A/G) ratio	orthologstool182	K02110	-9.90026e-38	ridge	689.261	0	NA	NA	NA	NA	NA	NA	NA
albumin/globulin (A/G) ratio	orthologstool244	K03308	-9.97723e-38	ridge	689.261	0	NA	NA	NA	NA	NA	NA	NA
albumin/globulin (A/G) ratio	orthologstool317	K07088	-1.01282e-37	ridge	689.261	0	NA	NA	NA	NA	NA	NA	NA
albumin/globulin (A/G) ratio	ortholognasal157	K02078	-1.01575e-37	ridge	689.261	0	NA	NA	NA	NA	NA	NA	NA
albumin/globulin (A/G) ratio	ortholognasal286	K03704	-1.02837e-37	ridge	689.261	0	NA	NA	NA	NA	NA	NA	NA
albumin/globulin (A/G) ratio	ortholognasal247	K03210	-1.04067e-37	ridge	689.261	0	NA	NA	NA	NA	NA	NA	NA
albumin/globulin (A/G) ratio	orthologstool25	K00615	-1.04428e-37	ridge	689.261	0	NA	NA	NA	NA	NA	NA	NA
albumin/globulin (A/G) ratio	microbestool41	Porphyromonadaceae	-1.05313e-37	ridge	689.261	0	NA	NA	NA	NA	NA	NA	NA
albumin/globulin (A/G) ratio	ortholognasal59	K00995	-1.05555e-37	ridge	689.261	0	NA	NA	NA	NA	NA	NA	NA
albumin/globulin (A/G) ratio	orthologstool228	K03070	-1.0621e-37	ridge	689.261	0	NA	NA	NA	NA	NA	NA	NA
albumin/globulin (A/G) ratio	ortholognasal202	K02890	-1.0671e-37	ridge	689.261	0	NA	NA	NA	NA	NA	NA	NA
albumin/globulin (A/G) ratio	orthologstool206	K02654	-1.06903e-37	ridge	689.261	0	NA	NA	NA	NA	NA	NA	NA
albumin/globulin (A/G) ratio	microbestool62	Clostridium IV	-1.07023e-37	ridge	689.261	0	NA	NA	NA	NA	NA	NA	NA
albumin/globulin (A/G) ratio	microbestool12	Deltaproteobacteria	-1.07165e-37	ridge	689.261	0	NA	NA	NA	NA	NA	NA	NA
albumin/globulin (A/G) ratio	ortholognasal173	K02435	-1.07614e-37	ridge	689.261	0	NA	NA	NA	NA	NA	NA	NA
albumin/globulin (A/G) ratio	microbestool23	Desulfovibrionales	-1.07691e-37	ridge	689.261	0	NA	NA	NA	NA	NA	NA	NA
albumin/globulin (A/G) ratio	microbestool36	Desulfovibrionaceae	-1.07691e-37	ridge	689.261	0	NA	NA	NA	NA	NA	NA	NA
albumin/globulin (A/G) ratio	ortholognasal326	K07025	-1.08197e-37	ridge	689.261	0	NA	NA	NA	NA	NA	NA	NA
albumin/globulin (A/G) ratio	orthologstool264	K03574	-1.08914e-37	ridge	689.261	0	NA	NA	NA	NA	NA	NA	NA
albumin/globulin (A/G) ratio	orthologstool34	K00703	-1.09174e-37	ridge	689.261	0	NA	NA	NA	NA	NA	NA	NA
albumin/globulin (A/G) ratio	microbestool78	Oscillibacter	-1.09362e-37	ridge	689.261	0	NA	NA	NA	NA	NA	NA	NA
albumin/globulin (A/G) ratio	orthologstool190	K02315	-1.09548e-37	ridge	689.261	0	NA	NA	NA	NA	NA	NA	NA
albumin/globulin (A/G) ratio	microbenasal62	Corynebacterium	-1.09573e-37	ridge	689.261	0	NA	NA	NA	NA	NA	NA	NA
albumin/globulin (A/G) ratio	microbenasal43	Corynebacteriaceae	-1.0991e-37	ridge	689.261	0	NA	NA	NA	NA	NA	NA	NA
albumin/globulin (A/G) ratio	orthologstool135	K01881	-1.09928e-37	ridge	689.261	0	NA	NA	NA	NA	NA	NA	NA
albumin/globulin (A/G) ratio	microbestool34	Clostridiales XIII (unclassified)	-1.09971e-37	ridge	689.261	0	NA	NA	NA	NA	NA	NA	NA
albumin/globulin (A/G) ratio	orthologstool157	K02006	-1.10131e-37	ridge	689.261	0	NA	NA	NA	NA	NA	NA	NA
albumin/globulin (A/G) ratio	orthologstool223	K02948	-1.10695e-37	ridge	689.261	0	NA	NA	NA	NA	NA	NA	NA
albumin/globulin (A/G) ratio	ortholognasal79	K01465	-1.13231e-37	ridge	689.261	0	NA	NA	NA	NA	NA	NA	NA
albumin/globulin (A/G) ratio	orthologstool282	K04043	-1.14206e-37	ridge	689.261	0	NA	NA	NA	NA	NA	NA	NA
albumin/globulin (A/G) ratio	ortholognasal254	K03306	-1.14322e-37	ridge	689.261	0	NA	NA	NA	NA	NA	NA	NA
albumin/globulin (A/G) ratio	ortholognasal74	K01421	-1.1585e-37	ridge	689.261	0	NA	NA	NA	NA	NA	NA	NA
albumin/globulin (A/G) ratio	orthologstool248	K03406	-1.15909e-37	ridge	689.261	0	NA	NA	NA	NA	NA	NA	NA
albumin/globulin (A/G) ratio	microbenasal5	Fusobacteria	-1.1639e-37	ridge	689.261	0	NA	NA	NA	NA	NA	NA	NA
albumin/globulin (A/G) ratio	microbenasal16	Fusobacteria	-1.1639e-37	ridge	689.261	0	NA	NA	NA	NA	NA	NA	NA
albumin/globulin (A/G) ratio	microbenasal27	Fusobacteriales	-1.1639e-37	ridge	689.261	0	NA	NA	NA	NA	NA	NA	NA
albumin/globulin (A/G) ratio	orthologstool30	K00655	-1.1723e-37	ridge	689.261	0	NA	NA	NA	NA	NA	NA	NA
albumin/globulin (A/G) ratio	orthologstool353	K11754	-1.17409e-37	ridge	689.261	0	NA	NA	NA	NA	NA	NA	NA
albumin/globulin (A/G) ratio	ortholognasal71	K01265	-1.18012e-37	ridge	689.261	0	NA	NA	NA	NA	NA	NA	NA
albumin/globulin (A/G) ratio	ortholognasal278	K03657	-1.18075e-37	ridge	689.261	0	NA	NA	NA	NA	NA	NA	NA
albumin/globulin (A/G) ratio	orthologstool262	K03553	-1.1819e-37	ridge	689.261	0	NA	NA	NA	NA	NA	NA	NA
albumin/globulin (A/G) ratio	ortholognasal130	K01951	-1.18673e-37	ridge	689.261	0	NA	NA	NA	NA	NA	NA	NA
albumin/globulin (A/G) ratio	microbenasal29	Neisseriales	-1.19322e-37	ridge	689.261	0	NA	NA	NA	NA	NA	NA	NA
albumin/globulin (A/G) ratio	microbenasal50	Neisseriaceae	-1.19322e-37	ridge	689.261	0	NA	NA	NA	NA	NA	NA	NA
albumin/globulin (A/G) ratio	ortholognasal353	K13038	-1.19771e-37	ridge	689.261	0	NA	NA	NA	NA	NA	NA	NA
albumin/globulin (A/G) ratio	orthologstool272	K03671	-1.1981e-37	ridge	689.261	0	NA	NA	NA	NA	NA	NA	NA
albumin/globulin (A/G) ratio	orthologstool350	K11189	-1.21041e-37	ridge	689.261	0	NA	NA	NA	NA	NA	NA	NA
albumin/globulin (A/G) ratio	orthologstool181	K02109	-1.21141e-37	ridge	689.261	0	NA	NA	NA	NA	NA	NA	NA
albumin/globulin (A/G) ratio	orthologstool296	K06147	-1.21184e-37	ridge	689.261	0	NA	NA	NA	NA	NA	NA	NA
albumin/globulin (A/G) ratio	microbestool60	Butyricicoccus	-1.21377e-37	ridge	689.261	0	NA	NA	NA	NA	NA	NA	NA
albumin/globulin (A/G) ratio	orthologstool233	K03101	-1.21736e-37	ridge	689.261	0	NA	NA	NA	NA	NA	NA	NA
albumin/globulin (A/G) ratio	orthologstool166	K02028	-1.21882e-37	ridge	689.261	0	NA	NA	NA	NA	NA	NA	NA
albumin/globulin (A/G) ratio	ortholognasal242	K03110	-1.22009e-37	ridge	689.261	0	NA	NA	NA	NA	NA	NA	NA
albumin/globulin (A/G) ratio	ortholognasal172	K02434	-1.22426e-37	ridge	689.261	0	NA	NA	NA	NA	NA	NA	NA
albumin/globulin (A/G) ratio	ortholognasal349	K11717	-1.23675e-37	ridge	689.261	0	NA	NA	NA	NA	NA	NA	NA
albumin/globulin (A/G) ratio	ortholognasal112	K01872	-1.24514e-37	ridge	689.261	0	NA	NA	NA	NA	NA	NA	NA
albumin/globulin (A/G) ratio	ortholognasal42	K00845	-1.24559e-37	ridge	689.261	0	NA	NA	NA	NA	NA	NA	NA
albumin/globulin (A/G) ratio	microbenasal9	Alphaproteobacteria	-1.24686e-37	ridge	689.261	0	NA	NA	NA	NA	NA	NA	NA
albumin/globulin (A/G) ratio	orthologstool101	K01647	-1.24759e-37	ridge	689.261	0	NA	NA	NA	NA	NA	NA	NA
albumin/globulin (A/G) ratio	ortholognasal334	K07223	-1.25086e-37	ridge	689.261	0	NA	NA	NA	NA	NA	NA	NA
albumin/globulin (A/G) ratio	ortholognasal6	K00088	-1.25494e-37	ridge	689.261	0	NA	NA	NA	NA	NA	NA	NA
albumin/globulin (A/G) ratio	ortholognasal152	K02035	-1.25861e-37	ridge	689.261	0	NA	NA	NA	NA	NA	NA	NA
albumin/globulin (A/G) ratio	orthologstool65	K00974	-1.25969e-37	ridge	689.261	0	NA	NA	NA	NA	NA	NA	NA
albumin/globulin (A/G) ratio	orthologstool288	K04758	-1.26203e-37	ridge	689.261	0	NA	NA	NA	NA	NA	NA	NA
albumin/globulin (A/G) ratio	ortholognasal213	K02933	-1.26427e-37	ridge	689.261	0	NA	NA	NA	NA	NA	NA	NA
albumin/globulin (A/G) ratio	ortholognasal281	K03686	-1.26693e-37	ridge	689.261	0	NA	NA	NA	NA	NA	NA	NA
albumin/globulin (A/G) ratio	microbestool84	Roseburia	-1.27767e-37	ridge	689.261	0	NA	NA	NA	NA	NA	NA	NA
albumin/globulin (A/G) ratio	microbenasal1	Actinobacteria	-1.28924e-37	ridge	689.261	0	NA	NA	NA	NA	NA	NA	NA
albumin/globulin (A/G) ratio	microbenasal8	Actinobacteria	-1.28924e-37	ridge	689.261	0	NA	NA	NA	NA	NA	NA	NA
albumin/globulin (A/G) ratio	microbenasal20	Actinomycetales	-1.28973e-37	ridge	689.261	0	NA	NA	NA	NA	NA	NA	NA
albumin/globulin (A/G) ratio	orthologstool346	K10439	-1.29111e-37	ridge	689.261	0	NA	NA	NA	NA	NA	NA	NA
albumin/globulin (A/G) ratio	orthologstool270	K03657	-1.29676e-37	ridge	689.261	0	NA	NA	NA	NA	NA	NA	NA
albumin/globulin (A/G) ratio	ortholognasal346	K10563	-1.30415e-37	ridge	689.261	0	NA	NA	NA	NA	NA	NA	NA
albumin/globulin (A/G) ratio	microbestool61	Butyricimonas	-1.31367e-37	ridge	689.261	0	NA	NA	NA	NA	NA	NA	NA
albumin/globulin (A/G) ratio	orthologstool324	K07171	-1.31414e-37	ridge	689.261	0	NA	NA	NA	NA	NA	NA	NA
albumin/globulin (A/G) ratio	orthologstool315	K07053	-1.3163e-37	ridge	689.261	0	NA	NA	NA	NA	NA	NA	NA
albumin/globulin (A/G) ratio	orthologstool197	K02469	-1.32136e-37	ridge	689.261	0	NA	NA	NA	NA	NA	NA	NA
albumin/globulin (A/G) ratio	orthologstool167	K02029	-1.32827e-37	ridge	689.261	0	NA	NA	NA	NA	NA	NA	NA
albumin/globulin (A/G) ratio	orthologstool218	K02890	-1.33357e-37	ridge	689.261	0	NA	NA	NA	NA	NA	NA	NA
albumin/globulin (A/G) ratio	ortholognasal342	K09687	-1.33496e-37	ridge	689.261	0	NA	NA	NA	NA	NA	NA	NA
albumin/globulin (A/G) ratio	orthologstool133	K01873	-1.33923e-37	ridge	689.261	0	NA	NA	NA	NA	NA	NA	NA
albumin/globulin (A/G) ratio	orthologstool275	K03702	-1.34811e-37	ridge	689.261	0	NA	NA	NA	NA	NA	NA	NA
albumin/globulin (A/G) ratio	ortholognasal238	K03088	-1.35124e-37	ridge	689.261	0	NA	NA	NA	NA	NA	NA	NA
albumin/globulin (A/G) ratio	orthologstool60	K00945	-1.35174e-37	ridge	689.261	0	NA	NA	NA	NA	NA	NA	NA
albumin/globulin (A/G) ratio	orthologstool273	K03686	-1.3603e-37	ridge	689.261	0	NA	NA	NA	NA	NA	NA	NA
albumin/globulin (A/G) ratio	ortholognasal19	K00525	-1.36228e-37	ridge	689.261	0	NA	NA	NA	NA	NA	NA	NA
albumin/globulin (A/G) ratio	orthologstool128	K01866	-1.38472e-37	ridge	689.261	0	NA	NA	NA	NA	NA	NA	NA
albumin/globulin (A/G) ratio	orthologstool198	K02470	-1.39106e-37	ridge	689.261	0	NA	NA	NA	NA	NA	NA	NA
albumin/globulin (A/G) ratio	orthologstool26	K00620	-1.39241e-37	ridge	689.261	0	NA	NA	NA	NA	NA	NA	NA
albumin/globulin (A/G) ratio	orthologstool260	K03544	-1.39995e-37	ridge	689.261	0	NA	NA	NA	NA	NA	NA	NA
albumin/globulin (A/G) ratio	ortholognasal156	K02073	-1.41255e-37	ridge	689.261	0	NA	NA	NA	NA	NA	NA	NA
albumin/globulin (A/G) ratio	orthologstool280	K03798	-1.42102e-37	ridge	689.261	0	NA	NA	NA	NA	NA	NA	NA
albumin/globulin (A/G) ratio	ortholognasal279	K03664	-1.42728e-37	ridge	689.261	0	NA	NA	NA	NA	NA	NA	NA
albumin/globulin (A/G) ratio	ortholognasal38	K00796	-1.42737e-37	ridge	689.261	0	NA	NA	NA	NA	NA	NA	NA
albumin/globulin (A/G) ratio	orthologstool66	K00975	-1.43213e-37	ridge	689.261	0	NA	NA	NA	NA	NA	NA	NA
albumin/globulin (A/G) ratio	microbestool64	Clostridium XVIII	-1.44298e-37	ridge	689.261	0	NA	NA	NA	NA	NA	NA	NA
albumin/globulin (A/G) ratio	orthologstool252	K03496	-1.44317e-37	ridge	689.261	0	NA	NA	NA	NA	NA	NA	NA
albumin/globulin (A/G) ratio	orthologstool231	K03091	-1.45069e-37	ridge	689.261	0	NA	NA	NA	NA	NA	NA	NA
albumin/globulin (A/G) ratio	orthologstool45	K00821	-1.45083e-37	ridge	689.261	0	NA	NA	NA	NA	NA	NA	NA
albumin/globulin (A/G) ratio	orthologstool226	K02986	-1.4601e-37	ridge	689.261	0	NA	NA	NA	NA	NA	NA	NA
albumin/globulin (A/G) ratio	ortholognasal70	K01256	-1.46263e-37	ridge	689.261	0	NA	NA	NA	NA	NA	NA	NA
albumin/globulin (A/G) ratio	orthologstool337	K07979	-1.47022e-37	ridge	689.261	0	NA	NA	NA	NA	NA	NA	NA
albumin/globulin (A/G) ratio	orthologstool240	K03205	-1.47551e-37	ridge	689.261	0	NA	NA	NA	NA	NA	NA	NA
albumin/globulin (A/G) ratio	orthologstool110	K01714	-1.48199e-37	ridge	689.261	0	NA	NA	NA	NA	NA	NA	NA
albumin/globulin (A/G) ratio	ortholognasal199	K02886	-1.48563e-37	ridge	689.261	0	NA	NA	NA	NA	NA	NA	NA
albumin/globulin (A/G) ratio	orthologstool343	K09687	-1.48746e-37	ridge	689.261	0	NA	NA	NA	NA	NA	NA	NA
albumin/globulin (A/G) ratio	microbestool47	Veillonellaceae	-1.49837e-37	ridge	689.261	0	NA	NA	NA	NA	NA	NA	NA
albumin/globulin (A/G) ratio	ortholognasal290	K03750	-1.50014e-37	ridge	689.261	0	NA	NA	NA	NA	NA	NA	NA
albumin/globulin (A/G) ratio	microbestool72	Erysipelotrichaceae (unclassified)	-1.5037e-37	ridge	689.261	0	NA	NA	NA	NA	NA	NA	NA
albumin/globulin (A/G) ratio	ortholognasal60	K01000	-1.50437e-37	ridge	689.261	0	NA	NA	NA	NA	NA	NA	NA
albumin/globulin (A/G) ratio	ortholognasal262	K03470	-1.50691e-37	ridge	689.261	0	NA	NA	NA	NA	NA	NA	NA
albumin/globulin (A/G) ratio	ortholognasal355	K13787	-1.51623e-37	ridge	689.261	0	NA	NA	NA	NA	NA	NA	NA
albumin/globulin (A/G) ratio	ortholognasal253	K03305	-1.51786e-37	ridge	689.261	0	NA	NA	NA	NA	NA	NA	NA
albumin/globulin (A/G) ratio	ortholognasal165	K02342	-1.54557e-37	ridge	689.261	0	NA	NA	NA	NA	NA	NA	NA
albumin/globulin (A/G) ratio	ortholognasal324	K06994	-1.54726e-37	ridge	689.261	0	NA	NA	NA	NA	NA	NA	NA
albumin/globulin (A/G) ratio	ortholognasal354	K13542	-1.55477e-37	ridge	689.261	0	NA	NA	NA	NA	NA	NA	NA
albumin/globulin (A/G) ratio	orthologstool294	K06023	-1.55487e-37	ridge	689.261	0	NA	NA	NA	NA	NA	NA	NA
albumin/globulin (A/G) ratio	orthologstool1	K00014	-1.55875e-37	ridge	689.261	0	NA	NA	NA	NA	NA	NA	NA
albumin/globulin (A/G) ratio	microbestool58	Bilophila	-1.55937e-37	ridge	689.261	0	NA	NA	NA	NA	NA	NA	NA
albumin/globulin (A/G) ratio	orthologstool72	K01056	-1.56534e-37	ridge	689.261	0	NA	NA	NA	NA	NA	NA	NA
albumin/globulin (A/G) ratio	orthologstool205	K02647	-1.56752e-37	ridge	689.261	0	NA	NA	NA	NA	NA	NA	NA
albumin/globulin (A/G) ratio	microbestool90	Clostridiales XIII (unclassified)	-1.5792e-37	ridge	689.261	0	NA	NA	NA	NA	NA	NA	NA
albumin/globulin (A/G) ratio	orthologstool326	K07258	-1.58492e-37	ridge	689.261	0	NA	NA	NA	NA	NA	NA	NA
albumin/globulin (A/G) ratio	ortholognasal336	K07284	-1.58866e-37	ridge	689.261	0	NA	NA	NA	NA	NA	NA	NA
albumin/globulin (A/G) ratio	microbenasal80	Neisseriaceae (unclassified)	-1.59349e-37	ridge	689.261	0	NA	NA	NA	NA	NA	NA	NA
albumin/globulin (A/G) ratio	ortholognasal48	K00873	-1.60113e-37	ridge	689.261	0	NA	NA	NA	NA	NA	NA	NA
albumin/globulin (A/G) ratio	ortholognasal343	K09819	-1.60142e-37	ridge	689.261	0	NA	NA	NA	NA	NA	NA	NA
albumin/globulin (A/G) ratio	microbenasal65	Fusobacterium	-1.60203e-37	ridge	689.261	0	NA	NA	NA	NA	NA	NA	NA
albumin/globulin (A/G) ratio	ortholognasal65	K01092	-1.60277e-37	ridge	689.261	0	NA	NA	NA	NA	NA	NA	NA
albumin/globulin (A/G) ratio	microbenasal46	Fusobacteriaceae	-1.60742e-37	ridge	689.261	0	NA	NA	NA	NA	NA	NA	NA
albumin/globulin (A/G) ratio	ortholognasal277	K03655	-1.6079e-37	ridge	689.261	0	NA	NA	NA	NA	NA	NA	NA
albumin/globulin (A/G) ratio	ortholognasal153	K02040	-1.61022e-37	ridge	689.261	0	NA	NA	NA	NA	NA	NA	NA
albumin/globulin (A/G) ratio	ortholognasal298	K04043	-1.63008e-37	ridge	689.261	0	NA	NA	NA	NA	NA	NA	NA
albumin/globulin (A/G) ratio	ortholognasal263	K03496	-1.63874e-37	ridge	689.261	0	NA	NA	NA	NA	NA	NA	NA
albumin/globulin (A/G) ratio	orthologstool340	K08600	-1.64113e-37	ridge	689.261	0	NA	NA	NA	NA	NA	NA	NA
albumin/globulin (A/G) ratio	orthologstool123	K01808	-1.64304e-37	ridge	689.261	0	NA	NA	NA	NA	NA	NA	NA
albumin/globulin (A/G) ratio	ortholognasal287	K03709	-1.65698e-37	ridge	689.261	0	NA	NA	NA	NA	NA	NA	NA
albumin/globulin (A/G) ratio	orthologstool333	K07720	-1.66887e-37	ridge	689.261	0	NA	NA	NA	NA	NA	NA	NA
albumin/globulin (A/G) ratio	orthologstool90	K01462	-1.66915e-37	ridge	689.261	0	NA	NA	NA	NA	NA	NA	NA
albumin/globulin (A/G) ratio	microbenasal63	Dolosigranulum	-1.67226e-37	ridge	689.261	0	NA	NA	NA	NA	NA	NA	NA
albumin/globulin (A/G) ratio	orthologstool118	K01783	-1.67416e-37	ridge	689.261	0	NA	NA	NA	NA	NA	NA	NA
albumin/globulin (A/G) ratio	orthologstool263	K03569	-1.67863e-37	ridge	689.261	0	NA	NA	NA	NA	NA	NA	NA
albumin/globulin (A/G) ratio	microbenasal6	Proteobacteria	-1.68747e-37	ridge	689.261	0	NA	NA	NA	NA	NA	NA	NA
albumin/globulin (A/G) ratio	orthologstool286	K04487	-1.69406e-37	ridge	689.261	0	NA	NA	NA	NA	NA	NA	NA
albumin/globulin (A/G) ratio	orthologstool217	K02888	-1.69525e-37	ridge	689.261	0	NA	NA	NA	NA	NA	NA	NA
albumin/globulin (A/G) ratio	orthologstool32	K00688	-1.70569e-37	ridge	689.261	0	NA	NA	NA	NA	NA	NA	NA
albumin/globulin (A/G) ratio	ortholognasal198	K02884	-1.71883e-37	ridge	689.261	0	NA	NA	NA	NA	NA	NA	NA
albumin/globulin (A/G) ratio	orthologstool2	K00057	-1.72789e-37	ridge	689.261	0	NA	NA	NA	NA	NA	NA	NA
albumin/globulin (A/G) ratio	ortholognasal270	K03550	-1.73128e-37	ridge	689.261	0	NA	NA	NA	NA	NA	NA	NA
albumin/globulin (A/G) ratio	ortholognasal119	K01885	-1.73343e-37	ridge	689.261	0	NA	NA	NA	NA	NA	NA	NA
albumin/globulin (A/G) ratio	orthologstool332	K07718	-1.73933e-37	ridge	689.261	0	NA	NA	NA	NA	NA	NA	NA
albumin/globulin (A/G) ratio	microbestool94	Lachnospiraceae (unclassified)	-1.74065e-37	ridge	689.261	0	NA	NA	NA	NA	NA	NA	NA
albumin/globulin (A/G) ratio	ortholognasal25	K00599	-1.74221e-37	ridge	689.261	0	NA	NA	NA	NA	NA	NA	NA
albumin/globulin (A/G) ratio	ortholognasal83	K01533	-1.74695e-37	ridge	689.261	0	NA	NA	NA	NA	NA	NA	NA
albumin/globulin (A/G) ratio	ortholognasal171	K02433	-1.75583e-37	ridge	689.261	0	NA	NA	NA	NA	NA	NA	NA
albumin/globulin (A/G) ratio	ortholognasal283	K03701	-1.75601e-37	ridge	689.261	0	NA	NA	NA	NA	NA	NA	NA
albumin/globulin (A/G) ratio	ortholognasal105	K01840	-1.76517e-37	ridge	689.261	0	NA	NA	NA	NA	NA	NA	NA
albumin/globulin (A/G) ratio	orthologstool318	K07090	-1.7728e-37	ridge	689.261	0	NA	NA	NA	NA	NA	NA	NA
albumin/globulin (A/G) ratio	orthologstool103	K01652	-1.77667e-37	ridge	689.261	0	NA	NA	NA	NA	NA	NA	NA
albumin/globulin (A/G) ratio	ortholognasal339	K08281	-1.78014e-37	ridge	689.261	0	NA	NA	NA	NA	NA	NA	NA
albumin/globulin (A/G) ratio	ortholognasal260	K03442	-1.78647e-37	ridge	689.261	0	NA	NA	NA	NA	NA	NA	NA
albumin/globulin (A/G) ratio	ortholognasal124	K01897	-1.80512e-37	ridge	689.261	0	NA	NA	NA	NA	NA	NA	NA
albumin/globulin (A/G) ratio	orthologstool265	K03588	-1.80642e-37	ridge	689.261	0	NA	NA	NA	NA	NA	NA	NA
albumin/globulin (A/G) ratio	ortholognasal348	K11263	-1.80924e-37	ridge	689.261	0	NA	NA	NA	NA	NA	NA	NA
albumin/globulin (A/G) ratio	orthologstool253	K03497	-1.82156e-37	ridge	689.261	0	NA	NA	NA	NA	NA	NA	NA
albumin/globulin (A/G) ratio	ortholognasal234	K03046	-1.82485e-37	ridge	689.261	0	NA	NA	NA	NA	NA	NA	NA
albumin/globulin (A/G) ratio	ortholognasal125	K01915	-1.82515e-37	ridge	689.261	0	NA	NA	NA	NA	NA	NA	NA
albumin/globulin (A/G) ratio	microbenasal3	Cyanobacteria (Chloroplast)	-1.83041e-37	ridge	689.261	0	NA	NA	NA	NA	NA	NA	NA
albumin/globulin (A/G) ratio	microbenasal39	Carnobacteriaceae	-1.84758e-37	ridge	689.261	0	NA	NA	NA	NA	NA	NA	NA
albumin/globulin (A/G) ratio	orthologstool138	K01892	-1.85538e-37	ridge	689.261	0	NA	NA	NA	NA	NA	NA	NA
albumin/globulin (A/G) ratio	ortholognasal118	K01883	-1.86791e-37	ridge	689.261	0	NA	NA	NA	NA	NA	NA	NA
albumin/globulin (A/G) ratio	orthologstool285	K04077	-1.8747e-37	ridge	689.261	0	NA	NA	NA	NA	NA	NA	NA
albumin/globulin (A/G) ratio	microbenasal13	Chloroplast	-1.87698e-37	ridge	689.261	0	NA	NA	NA	NA	NA	NA	NA
albumin/globulin (A/G) ratio	microbenasal35	Chloroplast (unclassified)	-1.87698e-37	ridge	689.261	0	NA	NA	NA	NA	NA	NA	NA
albumin/globulin (A/G) ratio	microbenasal40	Chloroplast	-1.87698e-37	ridge	689.261	0	NA	NA	NA	NA	NA	NA	NA
albumin/globulin (A/G) ratio	ortholognasal292	K03823	-1.88148e-37	ridge	689.261	0	NA	NA	NA	NA	NA	NA	NA
albumin/globulin (A/G) ratio	orthologstool165	K02027	-1.88585e-37	ridge	689.261	0	NA	NA	NA	NA	NA	NA	NA
albumin/globulin (A/G) ratio	ortholognasal20	K00526	-1.89789e-37	ridge	689.261	0	NA	NA	NA	NA	NA	NA	NA
albumin/globulin (A/G) ratio	ortholognasal266	K03500	-1.898e-37	ridge	689.261	0	NA	NA	NA	NA	NA	NA	NA
albumin/globulin (A/G) ratio	microbenasal76	Streptophyta	-1.89924e-37	ridge	689.261	0	NA	NA	NA	NA	NA	NA	NA
albumin/globulin (A/G) ratio	ortholognasal223	K02965	-1.90496e-37	ridge	689.261	0	NA	NA	NA	NA	NA	NA	NA
albumin/globulin (A/G) ratio	ortholognasal288	K03710	-1.90757e-37	ridge	689.261	0	NA	NA	NA	NA	NA	NA	NA
albumin/globulin (A/G) ratio	ortholognasal299	K04077	-1.90927e-37	ridge	689.261	0	NA	NA	NA	NA	NA	NA	NA
albumin/globulin (A/G) ratio	orthologstool14	K00384	-1.91818e-37	ridge	689.261	0	NA	NA	NA	NA	NA	NA	NA
albumin/globulin (A/G) ratio	orthologstool163	K02025	-1.91939e-37	ridge	689.261	0	NA	NA	NA	NA	NA	NA	NA
albumin/globulin (A/G) ratio	orthologstool164	K02026	-1.92403e-37	ridge	689.261	0	NA	NA	NA	NA	NA	NA	NA
albumin/globulin (A/G) ratio	ortholognasal43	K00849	-1.94129e-37	ridge	689.261	0	NA	NA	NA	NA	NA	NA	NA
albumin/globulin (A/G) ratio	ortholognasal305	K05522	-1.94511e-37	ridge	689.261	0	NA	NA	NA	NA	NA	NA	NA
albumin/globulin (A/G) ratio	ortholognasal335	K07259	-1.95628e-37	ridge	689.261	0	NA	NA	NA	NA	NA	NA	NA
albumin/globulin (A/G) ratio	ortholognasal272	K03553	-1.95884e-37	ridge	689.261	0	NA	NA	NA	NA	NA	NA	NA
albumin/globulin (A/G) ratio	ortholognasal276	K03647	-1.97037e-37	ridge	689.261	0	NA	NA	NA	NA	NA	NA	NA
albumin/globulin (A/G) ratio	ortholognasal49	K00927	-1.97515e-37	ridge	689.261	0	NA	NA	NA	NA	NA	NA	NA
albumin/globulin (A/G) ratio	ortholognasal41	K00820	-1.9789e-37	ridge	689.261	0	NA	NA	NA	NA	NA	NA	NA
albumin/globulin (A/G) ratio	ortholognasal294	K03892	-1.9911e-37	ridge	689.261	0	NA	NA	NA	NA	NA	NA	NA
albumin/globulin (A/G) ratio	ortholognasal102	K01803	-1.99139e-37	ridge	689.261	0	NA	NA	NA	NA	NA	NA	NA
albumin/globulin (A/G) ratio	microbenasal17	Gammaproteobacteria	-2.00056e-37	ridge	689.261	0	NA	NA	NA	NA	NA	NA	NA
albumin/globulin (A/G) ratio	ortholognasal64	K01079	-2.0069e-37	ridge	689.261	0	NA	NA	NA	NA	NA	NA	NA
albumin/globulin (A/G) ratio	ortholognasal244	K03168	-2.00982e-37	ridge	689.261	0	NA	NA	NA	NA	NA	NA	NA
albumin/globulin (A/G) ratio	orthologstool136	K01883	-2.01073e-37	ridge	689.261	0	NA	NA	NA	NA	NA	NA	NA
albumin/globulin (A/G) ratio	orthologstool278	K03768	-2.01562e-37	ridge	689.261	0	NA	NA	NA	NA	NA	NA	NA
albumin/globulin (A/G) ratio	ortholognasal63	K01056	-2.03326e-37	ridge	689.261	0	NA	NA	NA	NA	NA	NA	NA
albumin/globulin (A/G) ratio	ortholognasal159	K02302	-2.05083e-37	ridge	689.261	0	NA	NA	NA	NA	NA	NA	NA
albumin/globulin (A/G) ratio	orthologstool147	K01952	-2.0689e-37	ridge	689.261	0	NA	NA	NA	NA	NA	NA	NA
albumin/globulin (A/G) ratio	microbestool79	Parabacteroides	-2.07163e-37	ridge	689.261	0	NA	NA	NA	NA	NA	NA	NA
albumin/globulin (A/G) ratio	microbestool44	Ruminococcaceae	-2.08146e-37	ridge	689.261	0	NA	NA	NA	NA	NA	NA	NA
albumin/globulin (A/G) ratio	ortholognasal340	K08884	-2.097e-37	ridge	689.261	0	NA	NA	NA	NA	NA	NA	NA
albumin/globulin (A/G) ratio	ortholognasal82	K01524	-2.0996e-37	ridge	689.261	0	NA	NA	NA	NA	NA	NA	NA
albumin/globulin (A/G) ratio	ortholognasal77	K01451	-2.11487e-37	ridge	689.261	0	NA	NA	NA	NA	NA	NA	NA
albumin/globulin (A/G) ratio	ortholognasal22	K00549	-2.13224e-37	ridge	689.261	0	NA	NA	NA	NA	NA	NA	NA
albumin/globulin (A/G) ratio	ortholognasal123	K01892	-2.16571e-37	ridge	689.261	0	NA	NA	NA	NA	NA	NA	NA
albumin/globulin (A/G) ratio	ortholognasal267	K03531	-2.17378e-37	ridge	689.261	0	NA	NA	NA	NA	NA	NA	NA
albumin/globulin (A/G) ratio	orthologstool310	K07007	-2.17877e-37	ridge	689.261	0	NA	NA	NA	NA	NA	NA	NA
albumin/globulin (A/G) ratio	ortholognasal330	K07058	-2.18504e-37	ridge	689.261	0	NA	NA	NA	NA	NA	NA	NA
albumin/globulin (A/G) ratio	microbestool3	Firmicutes	-2.18916e-37	ridge	689.261	0	NA	NA	NA	NA	NA	NA	NA
albumin/globulin (A/G) ratio	ortholognasal75	K01424	-2.21084e-37	ridge	689.261	0	NA	NA	NA	NA	NA	NA	NA
albumin/globulin (A/G) ratio	microbestool69	Coprococcus	-2.21854e-37	ridge	689.261	0	NA	NA	NA	NA	NA	NA	NA
albumin/globulin (A/G) ratio	ortholognasal9	K00135	-2.25636e-37	ridge	689.261	0	NA	NA	NA	NA	NA	NA	NA
albumin/globulin (A/G) ratio	microbestool73	Faecalibacterium	-2.26096e-37	ridge	689.261	0	NA	NA	NA	NA	NA	NA	NA
albumin/globulin (A/G) ratio	microbestool77	Odoribacter	-2.27182e-37	ridge	689.261	0	NA	NA	NA	NA	NA	NA	NA
albumin/globulin (A/G) ratio	ortholognasal61	K01011	-2.28408e-37	ridge	689.261	0	NA	NA	NA	NA	NA	NA	NA
albumin/globulin (A/G) ratio	orthologstool134	K01876	-2.28469e-37	ridge	689.261	0	NA	NA	NA	NA	NA	NA	NA
albumin/globulin (A/G) ratio	ortholognasal161	K02316	-2.33096e-37	ridge	689.261	0	NA	NA	NA	NA	NA	NA	NA
albumin/globulin (A/G) ratio	ortholognasal168	K02356	-2.33943e-37	ridge	689.261	0	NA	NA	NA	NA	NA	NA	NA
albumin/globulin (A/G) ratio	ortholognasal323	K06966	-2.35447e-37	ridge	689.261	0	NA	NA	NA	NA	NA	NA	NA
albumin/globulin (A/G) ratio	microbestool11	Clostridia	-2.36227e-37	ridge	689.261	0	NA	NA	NA	NA	NA	NA	NA
albumin/globulin (A/G) ratio	microbestool21	Clostridiales	-2.36442e-37	ridge	689.261	0	NA	NA	NA	NA	NA	NA	NA
albumin/globulin (A/G) ratio	ortholognasal356	K13821	-2.36672e-37	ridge	689.261	0	NA	NA	NA	NA	NA	NA	NA
albumin/globulin (A/G) ratio	ortholognasal68	K01142	-2.37923e-37	ridge	689.261	0	NA	NA	NA	NA	NA	NA	NA
albumin/globulin (A/G) ratio	ortholognasal72	K01358	-2.39176e-37	ridge	689.261	0	NA	NA	NA	NA	NA	NA	NA
albumin/globulin (A/G) ratio	ortholognasal248	K03217	-2.4243e-37	ridge	689.261	0	NA	NA	NA	NA	NA	NA	NA
albumin/globulin (A/G) ratio	orthologstool339	K08591	-2.48748e-37	ridge	689.261	0	NA	NA	NA	NA	NA	NA	NA
albumin/globulin (A/G) ratio	microbestool96	Ruminococcaceae (unclassified)	-2.56483e-37	ridge	689.261	0	NA	NA	NA	NA	NA	NA	NA
albumin/globulin (A/G) ratio	microbestool39	Lachnospiraceae	-2.58687e-37	ridge	689.261	0	NA	NA	NA	NA	NA	NA	NA
albumin/globulin (A/G) ratio	ortholognasal297	K04042	-2.59069e-37	ridge	689.261	0	NA	NA	NA	NA	NA	NA	NA
albumin/globulin (A/G) ratio	microbenasal25	Enterobacteriales	-2.75338e-37	ridge	689.261	0	NA	NA	NA	NA	NA	NA	NA
albumin/globulin (A/G) ratio	microbenasal44	Enterobacteriaceae	-2.75338e-37	ridge	689.261	0	NA	NA	NA	NA	NA	NA	NA
albumin/globulin (A/G) ratio	microbestool18	Firmicutes (unclassified)	-2.83724e-37	ridge	689.261	0	NA	NA	NA	NA	NA	NA	NA
albumin/globulin (A/G) ratio	microbestool30	Firmicutes (unclassified)	-2.83724e-37	ridge	689.261	0	NA	NA	NA	NA	NA	NA	NA
albumin/globulin (A/G) ratio	microbestool51	Firmicutes (unclassified)	-2.83724e-37	ridge	689.261	0	NA	NA	NA	NA	NA	NA	NA
albumin/globulin (A/G) ratio	microbestool93	Firmicutes (unclassified)	-2.83724e-37	ridge	689.261	0	NA	NA	NA	NA	NA	NA	NA
albumin/globulin (A/G) ratio	orthologstool196	K02433	-2.8832e-37	ridge	689.261	0	NA	NA	NA	NA	NA	NA	NA
albumin/globulin (A/G) ratio	microbestool50	Clostridiales (unclassified)	-2.95651e-37	ridge	689.261	0	NA	NA	NA	NA	NA	NA	NA
albumin/globulin (A/G) ratio	microbestool89	Clostridiales (unclassified)	-2.95651e-37	ridge	689.261	0	NA	NA	NA	NA	NA	NA	NA
albumin/globulin (A/G) ratio	microbestool59	Blautia	-3.03406e-37	ridge	689.261	0	NA	NA	NA	NA	NA	NA	NA
albumin/globulin (A/G) ratio	microbestool85	Ruminococcus	-3.11356e-37	ridge	689.261	0	NA	NA	NA	NA	NA	NA	NA
albumin/globulin (A/G) ratio	microbestool76	Lachnospiracea (unclassified)	-3.23861e-37	ridge	689.261	0	NA	NA	NA	NA	NA	NA	NA
albumin/globulin (A/G) ratio	orthologstool23	K00604	-3.24016e-37	ridge	689.261	0	NA	NA	NA	NA	NA	NA	NA
albumin/globulin (A/G) ratio	microbestool6	Bacteria (unclassified)	-3.39178e-37	ridge	689.261	0	NA	NA	NA	NA	NA	NA	NA
albumin/globulin (A/G) ratio	microbestool17	Bacteria (unclassified)	-3.39178e-37	ridge	689.261	0	NA	NA	NA	NA	NA	NA	NA
albumin/globulin (A/G) ratio	microbestool29	Bacteria (unclassified)	-3.39178e-37	ridge	689.261	0	NA	NA	NA	NA	NA	NA	NA
albumin/globulin (A/G) ratio	microbestool49	Bacteria (unclassified)	-3.39178e-37	ridge	689.261	0	NA	NA	NA	NA	NA	NA	NA
albumin/globulin (A/G) ratio	microbestool88	Bacteria (unclassified)	-3.39178e-37	ridge	689.261	0	NA	NA	NA	NA	NA	NA	NA
albumin/globulin (A/G) ratio	orthologstool234	K03106	-3.43402e-37	ridge	689.261	0	NA	NA	NA	NA	NA	NA	NA
albumin/globulin (A/G) ratio	microbestool70	Dorea	-3.46275e-37	ridge	689.261	0	NA	NA	NA	NA	NA	NA	NA
albumin/globulin (A/G) ratio	orthologstool214	K02881	-3.47822e-37	ridge	689.261	0	NA	NA	NA	NA	NA	NA	NA
albumin/globulin (A/G) ratio	orthologstool235	K03110	-3.50682e-37	ridge	689.261	0	NA	NA	NA	NA	NA	NA	NA
albumin/globulin (A/G) ratio	orthologstool137	K01889	-3.54092e-37	ridge	689.261	0	NA	NA	NA	NA	NA	NA	NA
albumin/globulin (A/G) ratio	orthologstool305	K06925	-3.78141e-37	ridge	689.261	0	NA	NA	NA	NA	NA	NA	NA
albumin/globulin (A/G) ratio	orthologstool222	K02939	-3.80583e-37	ridge	689.261	0	NA	NA	NA	NA	NA	NA	NA
albumin/globulin (A/G) ratio	orthologstool210	K02838	-3.81449e-37	ridge	689.261	0	NA	NA	NA	NA	NA	NA	NA
albumin/globulin (A/G) ratio	orthologstool227	K02994	-3.81449e-37	ridge	689.261	0	NA	NA	NA	NA	NA	NA	NA
albumin/globulin (A/G) ratio	orthologstool212	K02878	-3.81567e-37	ridge	689.261	0	NA	NA	NA	NA	NA	NA	NA
albumin/globulin (A/G) ratio	orthologstool208	K02835	-3.81855e-37	ridge	689.261	0	NA	NA	NA	NA	NA	NA	NA
albumin/globulin (A/G) ratio	orthologstool256	K03524	-3.86298e-37	ridge	689.261	0	NA	NA	NA	NA	NA	NA	NA
albumin/globulin (A/G) ratio	orthologstool131	K01869	-3.86991e-37	ridge	689.261	0	NA	NA	NA	NA	NA	NA	NA
albumin/globulin (A/G) ratio	orthologstool344	K09903	-3.87253e-37	ridge	689.261	0	NA	NA	NA	NA	NA	NA	NA
albumin/globulin (A/G) ratio	orthologstool215	K02884	-4.0453e-37	ridge	689.261	0	NA	NA	NA	NA	NA	NA	NA
albumin/globulin (A/G) ratio	orthologstool203	K02600	-4.08523e-37	ridge	689.261	0	NA	NA	NA	NA	NA	NA	NA
albumin/globulin (A/G) ratio	orthologstool271	K03664	-4.13694e-37	ridge	689.261	0	NA	NA	NA	NA	NA	NA	NA
albumin/globulin (A/G) ratio	orthologstool216	K02886	-4.15614e-37	ridge	689.261	0	NA	NA	NA	NA	NA	NA	NA
albumin/globulin (A/G) ratio	orthologstool211	K02867	-4.37891e-37	ridge	689.261	0	NA	NA	NA	NA	NA	NA	NA
albumin/globulin (A/G) ratio	orthologstool225	K02965	-4.43661e-37	ridge	689.261	0	NA	NA	NA	NA	NA	NA	NA
albumin/globulin (A/G) ratio	orthologstool219	K02892	-4.56322e-37	ridge	689.261	0	NA	NA	NA	NA	NA	NA	NA
albumin/globulin (A/G) ratio	orthologstool221	K02935	-4.90895e-37	ridge	689.261	0	NA	NA	NA	NA	NA	NA	NA
albumin/globulin (A/G) ratio	microbestool43	Rikenellaceae	-5.10175e-37	ridge	689.261	0	NA	NA	NA	NA	NA	NA	NA
albumin/globulin (A/G) ratio	microbestool53	Alistipes	-5.10175e-37	ridge	689.261	0	NA	NA	NA	NA	NA	NA	NA
aluminum/creatinine ratio random, urine	microbenasal63	Dolosigranulum	0.607801	ridge	1000	0	NA	NA	NA	NA	NA	NA	NA
aluminum/creatinine ratio random, urine	microbenasal39	Carnobacteriaceae	0.596359	ridge	1000	0	NA	NA	NA	NA	NA	NA	NA
aluminum/creatinine ratio random, urine	microbenasal28	Lactobacillales	0.566112	ridge	1000	0	NA	NA	NA	NA	NA	NA	NA
aluminum/creatinine ratio random, urine	orthologstool307	K06941	0.557234	ridge	1000	0	NA	NA	NA	NA	NA	NA	NA
aluminum/creatinine ratio random, urine	orthologstool223	K02948	0.49262	ridge	1000	0	NA	NA	NA	NA	NA	NA	NA
aluminum/creatinine ratio random, urine	microbestool13	Erysipelotrichia	0.490777	ridge	1000	0	NA	NA	NA	NA	NA	NA	NA
aluminum/creatinine ratio random, urine	microbestool25	Erysipelotrichales	0.490649	ridge	1000	0	NA	NA	NA	NA	NA	NA	NA
aluminum/creatinine ratio random, urine	microbestool38	Erysipelotrichaceae	0.490407	ridge	1000	0	NA	NA	NA	NA	NA	NA	NA
aluminum/creatinine ratio random, urine	microbenasal30	Pasteurellales	0.486509	ridge	1000	0	NA	NA	NA	NA	NA	NA	NA
aluminum/creatinine ratio random, urine	microbenasal51	Pasteurellaceae	0.486416	ridge	1000	0	NA	NA	NA	NA	NA	NA	NA
aluminum/creatinine ratio random, urine	microbenasal76	Streptophyta	0.454942	ridge	1000	0	NA	NA	NA	NA	NA	NA	NA
aluminum/creatinine ratio random, urine	orthologstool224	K02963	0.442539	ridge	1000	0	NA	NA	NA	NA	NA	NA	NA
aluminum/creatinine ratio random, urine	microbenasal13	Chloroplast	0.442096	ridge	1000	0	NA	NA	NA	NA	NA	NA	NA
aluminum/creatinine ratio random, urine	microbenasal35	Chloroplast (unclassified)	0.442088	ridge	1000	0	NA	NA	NA	NA	NA	NA	NA
aluminum/creatinine ratio random, urine	microbenasal40	Chloroplast	0.442058	ridge	1000	0	NA	NA	NA	NA	NA	NA	NA
aluminum/creatinine ratio random, urine	ortholognasal193	K02871	0.436248	ridge	1000	0	NA	NA	NA	NA	NA	NA	NA
aluminum/creatinine ratio random, urine	orthologstool228	K03070	0.431512	ridge	1000	0	NA	NA	NA	NA	NA	NA	NA
aluminum/creatinine ratio random, urine	orthologstool95	K01533	0.427755	ridge	1000	0	NA	NA	NA	NA	NA	NA	NA
aluminum/creatinine ratio random, urine	microbenasal3	Cyanobacteria (Chloroplast)	0.427419	ridge	1000	0	NA	NA	NA	NA	NA	NA	NA
aluminum/creatinine ratio random, urine	orthologstool204	K02601	0.424776	ridge	1000	0	NA	NA	NA	NA	NA	NA	NA
aluminum/creatinine ratio random, urine	orthologstool262	K03553	0.417218	ridge	1000	0	NA	NA	NA	NA	NA	NA	NA
aluminum/creatinine ratio random, urine	orthologstool328	K07478	0.416894	ridge	1000	0	NA	NA	NA	NA	NA	NA	NA
aluminum/creatinine ratio random, urine	ortholognasal270	K03550	0.396664	ridge	1000	0	NA	NA	NA	NA	NA	NA	NA
aluminum/creatinine ratio random, urine	ortholognasal49	K00927	0.387009	ridge	1000	0	NA	NA	NA	NA	NA	NA	NA
aluminum/creatinine ratio random, urine	microbestool46	Sutterellaceae	0.383468	ridge	1000	0	NA	NA	NA	NA	NA	NA	NA
aluminum/creatinine ratio random, urine	microbestool91	Coriobacteriaceae (unclassified)	0.366904	ridge	1000	0	NA	NA	NA	NA	NA	NA	NA
aluminum/creatinine ratio random, urine	microbestool5	Verrucomicrobia	0.36605	ridge	1000	0	NA	NA	NA	NA	NA	NA	NA
aluminum/creatinine ratio random, urine	ortholognasal215	K02939	0.350753	ridge	1000	0	NA	NA	NA	NA	NA	NA	NA
aluminum/creatinine ratio random, urine	orthologstool174	K02040	0.347918	ridge	1000	0	NA	NA	NA	NA	NA	NA	NA
aluminum/creatinine ratio random, urine	microbestool16	Verrucomicrobiae	0.343292	ridge	1000	0	NA	NA	NA	NA	NA	NA	NA
aluminum/creatinine ratio random, urine	microbestool28	Verrucomicrobiales	0.343215	ridge	1000	0	NA	NA	NA	NA	NA	NA	NA
aluminum/creatinine ratio random, urine	microbestool48	Verrucomicrobiaceae	0.342996	ridge	1000	0	NA	NA	NA	NA	NA	NA	NA
aluminum/creatinine ratio random, urine	microbestool52	Akkermansia	0.342869	ridge	1000	0	NA	NA	NA	NA	NA	NA	NA
aluminum/creatinine ratio random, urine	microbestool47	Veillonellaceae	0.33255	ridge	1000	0	NA	NA	NA	NA	NA	NA	NA
aluminum/creatinine ratio random, urine	microbestool54	Anaerotruncus	0.327734	ridge	1000	0	NA	NA	NA	NA	NA	NA	NA
aluminum/creatinine ratio random, urine	microbestool20	Burkholderiales	0.327592	ridge	1000	0	NA	NA	NA	NA	NA	NA	NA
aluminum/creatinine ratio random, urine	microbestool10	Betaproteobacteria	0.327426	ridge	1000	0	NA	NA	NA	NA	NA	NA	NA
aluminum/creatinine ratio random, urine	microbestool31	Acidaminococcaceae	0.326139	ridge	1000	0	NA	NA	NA	NA	NA	NA	NA
aluminum/creatinine ratio random, urine	microbestool61	Butyricimonas	0.318212	ridge	1000	0	NA	NA	NA	NA	NA	NA	NA
aluminum/creatinine ratio random, urine	ortholognasal156	K02073	0.312888	ridge	1000	0	NA	NA	NA	NA	NA	NA	NA
aluminum/creatinine ratio random, urine	microbestool95	Porphyromonadaceae (unclassified)	0.308229	ridge	1000	0	NA	NA	NA	NA	NA	NA	NA
aluminum/creatinine ratio random, urine	orthologstool10	K00215	0.307036	ridge	1000	0	NA	NA	NA	NA	NA	NA	NA
aluminum/creatinine ratio random, urine	orthologstool352	K11753	0.306662	ridge	1000	0	NA	NA	NA	NA	NA	NA	NA
aluminum/creatinine ratio random, urine	orthologstool21	K00599	0.301337	ridge	1000	0	NA	NA	NA	NA	NA	NA	NA
aluminum/creatinine ratio random, urine	ortholognasal102	K01803	0.300286	ridge	1000	0	NA	NA	NA	NA	NA	NA	NA
aluminum/creatinine ratio random, urine	microbenasal58	Actinomycetales (unclassified)	0.290232	ridge	1000	0	NA	NA	NA	NA	NA	NA	NA
aluminum/creatinine ratio random, urine	microbenasal78	Actinomycetales (unclassified)	0.290166	ridge	1000	0	NA	NA	NA	NA	NA	NA	NA
aluminum/creatinine ratio random, urine	orthologstool282	K04043	0.287659	ridge	1000	0	NA	NA	NA	NA	NA	NA	NA
aluminum/creatinine ratio random, urine	orthologstool213	K02879	0.283341	ridge	1000	0	NA	NA	NA	NA	NA	NA	NA
aluminum/creatinine ratio random, urine	microbestool27	Selenomonadales	0.283058	ridge	1000	0	NA	NA	NA	NA	NA	NA	NA
aluminum/creatinine ratio random, urine	microbestool15	Negativicutes	0.283008	ridge	1000	0	NA	NA	NA	NA	NA	NA	NA
aluminum/creatinine ratio random, urine	ortholognasal248	K03217	0.282898	ridge	1000	0	NA	NA	NA	NA	NA	NA	NA
aluminum/creatinine ratio random, urine	orthologstool199	K02495	0.278579	ridge	1000	0	NA	NA	NA	NA	NA	NA	NA
aluminum/creatinine ratio random, urine	microbenasal19	Bacteria (unclassified)	0.27615	ridge	1000	0	NA	NA	NA	NA	NA	NA	NA
aluminum/creatinine ratio random, urine	microbenasal7	Bacteria (unclassified)	0.276122	ridge	1000	0	NA	NA	NA	NA	NA	NA	NA
aluminum/creatinine ratio random, urine	microbenasal34	Bacteria (unclassified)	0.276037	ridge	1000	0	NA	NA	NA	NA	NA	NA	NA
aluminum/creatinine ratio random, urine	microbenasal59	Bacteria (unclassified)	0.275749	ridge	1000	0	NA	NA	NA	NA	NA	NA	NA
aluminum/creatinine ratio random, urine	microbenasal79	Bacteria (unclassified)	0.275474	ridge	1000	0	NA	NA	NA	NA	NA	NA	NA
aluminum/creatinine ratio random, urine	orthologstool86	K01358	0.267121	ridge	1000	0	NA	NA	NA	NA	NA	NA	NA
aluminum/creatinine ratio random, urine	orthologstool269	K03655	0.26221	ridge	1000	0	NA	NA	NA	NA	NA	NA	NA
aluminum/creatinine ratio random, urine	orthologstool257	K03525	0.257196	ridge	1000	0	NA	NA	NA	NA	NA	NA	NA
aluminum/creatinine ratio random, urine	microbestool68	Collinsella	0.250919	ridge	1000	0	NA	NA	NA	NA	NA	NA	NA
aluminum/creatinine ratio random, urine	microbestool92	Erysipelotrichaceae (unclassified)	0.248514	ridge	1000	0	NA	NA	NA	NA	NA	NA	NA
aluminum/creatinine ratio random, urine	ortholognasal346	K10563	0.24815	ridge	1000	0	NA	NA	NA	NA	NA	NA	NA
aluminum/creatinine ratio random, urine	ortholognasal130	K01951	0.248142	ridge	1000	0	NA	NA	NA	NA	NA	NA	NA
aluminum/creatinine ratio random, urine	orthologstool29	K00648	0.246863	ridge	1000	0	NA	NA	NA	NA	NA	NA	NA
aluminum/creatinine ratio random, urine	orthologstool342	K09686	0.243111	ridge	1000	0	NA	NA	NA	NA	NA	NA	NA
aluminum/creatinine ratio random, urine	ortholognasal277	K03655	0.24206	ridge	1000	0	NA	NA	NA	NA	NA	NA	NA
aluminum/creatinine ratio random, urine	microbenasal17	Gammaproteobacteria	0.238603	ridge	1000	0	NA	NA	NA	NA	NA	NA	NA
aluminum/creatinine ratio random, urine	orthologstool359	K14155	0.237604	ridge	1000	0	NA	NA	NA	NA	NA	NA	NA
aluminum/creatinine ratio random, urine	microbestool34	Clostridiales XIII (unclassified)	0.236611	ridge	1000	0	NA	NA	NA	NA	NA	NA	NA
aluminum/creatinine ratio random, urine	orthologstool318	K07090	0.233596	ridge	1000	0	NA	NA	NA	NA	NA	NA	NA
aluminum/creatinine ratio random, urine	orthologstool55	K00936	0.225287	ridge	1000	0	NA	NA	NA	NA	NA	NA	NA
aluminum/creatinine ratio random, urine	orthologstool92	K01507	0.225234	ridge	1000	0	NA	NA	NA	NA	NA	NA	NA
aluminum/creatinine ratio random, urine	orthologstool113	K01738	0.221769	ridge	1000	0	NA	NA	NA	NA	NA	NA	NA
aluminum/creatinine ratio random, urine	ortholognasal323	K06966	0.218794	ridge	1000	0	NA	NA	NA	NA	NA	NA	NA
aluminum/creatinine ratio random, urine	ortholognasal163	K02337	0.209082	ridge	1000	0	NA	NA	NA	NA	NA	NA	NA
aluminum/creatinine ratio random, urine	ortholognasal232	K03040	0.206692	ridge	1000	0	NA	NA	NA	NA	NA	NA	NA
aluminum/creatinine ratio random, urine	ortholognasal9	K00135	0.206461	ridge	1000	0	NA	NA	NA	NA	NA	NA	NA
aluminum/creatinine ratio random, urine	orthologstool314	K07052	0.204146	ridge	1000	0	NA	NA	NA	NA	NA	NA	NA
aluminum/creatinine ratio random, urine	orthologstool252	K03496	0.203858	ridge	1000	0	NA	NA	NA	NA	NA	NA	NA
aluminum/creatinine ratio random, urine	microbestool96	Ruminococcaceae (unclassified)	0.203699	ridge	1000	0	NA	NA	NA	NA	NA	NA	NA
aluminum/creatinine ratio random, urine	orthologstool289	K04759	0.203478	ridge	1000	0	NA	NA	NA	NA	NA	NA	NA
aluminum/creatinine ratio random, urine	ortholognasal65	K01092	0.201762	ridge	1000	0	NA	NA	NA	NA	NA	NA	NA
aluminum/creatinine ratio random, urine	ortholognasal91	K01692	0.20172	ridge	1000	0	NA	NA	NA	NA	NA	NA	NA
aluminum/creatinine ratio random, urine	microbestool70	Dorea	0.200458	ridge	1000	0	NA	NA	NA	NA	NA	NA	NA
aluminum/creatinine ratio random, urine	microbestool55	Anaerovorax	0.199918	ridge	1000	0	NA	NA	NA	NA	NA	NA	NA
aluminum/creatinine ratio random, urine	orthologstool138	K01892	0.198605	ridge	1000	0	NA	NA	NA	NA	NA	NA	NA
aluminum/creatinine ratio random, urine	orthologstool311	K07024	0.198328	ridge	1000	0	NA	NA	NA	NA	NA	NA	NA
aluminum/creatinine ratio random, urine	orthologstool144	K01929	0.196334	ridge	1000	0	NA	NA	NA	NA	NA	NA	NA
aluminum/creatinine ratio random, urine	microbestool67	Clostridium (sensu stricto)	0.194629	ridge	1000	0	NA	NA	NA	NA	NA	NA	NA
aluminum/creatinine ratio random, urine	microbestool33	Clostridiaceae	0.194399	ridge	1000	0	NA	NA	NA	NA	NA	NA	NA
aluminum/creatinine ratio random, urine	orthologstool155	K02004	0.194216	ridge	1000	0	NA	NA	NA	NA	NA	NA	NA
aluminum/creatinine ratio random, urine	orthologstool264	K03574	0.193598	ridge	1000	0	NA	NA	NA	NA	NA	NA	NA
aluminum/creatinine ratio random, urine	orthologstool82	K01262	0.192966	ridge	1000	0	NA	NA	NA	NA	NA	NA	NA
aluminum/creatinine ratio random, urine	orthologstool153	K01992	0.190436	ridge	1000	0	NA	NA	NA	NA	NA	NA	NA
aluminum/creatinine ratio random, urine	orthologstool154	K02003	0.190224	ridge	1000	0	NA	NA	NA	NA	NA	NA	NA
aluminum/creatinine ratio random, urine	microbestool22	Coriobacteriales	0.190146	ridge	1000	0	NA	NA	NA	NA	NA	NA	NA
aluminum/creatinine ratio random, urine	microbestool35	Coriobacteriaceae	0.189889	ridge	1000	0	NA	NA	NA	NA	NA	NA	NA
aluminum/creatinine ratio random, urine	ortholognasal276	K03647	0.188549	ridge	1000	0	NA	NA	NA	NA	NA	NA	NA
aluminum/creatinine ratio random, urine	microbestool62	Clostridium IV	0.186103	ridge	1000	0	NA	NA	NA	NA	NA	NA	NA
aluminum/creatinine ratio random, urine	microbestool7	Actinobacteria	0.183338	ridge	1000	0	NA	NA	NA	NA	NA	NA	NA
aluminum/creatinine ratio random, urine	microbestool1	Actinobacteria	0.183245	ridge	1000	0	NA	NA	NA	NA	NA	NA	NA
aluminum/creatinine ratio random, urine	microbenasal20	Actinomycetales	0.182122	ridge	1000	0	NA	NA	NA	NA	NA	NA	NA
aluminum/creatinine ratio random, urine	microbenasal1	Actinobacteria	0.181389	ridge	1000	0	NA	NA	NA	NA	NA	NA	NA
aluminum/creatinine ratio random, urine	microbenasal8	Actinobacteria	0.181367	ridge	1000	0	NA	NA	NA	NA	NA	NA	NA
aluminum/creatinine ratio random, urine	orthologstool73	K01091	0.181195	ridge	1000	0	NA	NA	NA	NA	NA	NA	NA
aluminum/creatinine ratio random, urine	microbestool82	Prevotella	0.179644	ridge	1000	0	NA	NA	NA	NA	NA	NA	NA
aluminum/creatinine ratio random, urine	orthologstool147	K01952	0.179356	ridge	1000	0	NA	NA	NA	NA	NA	NA	NA
aluminum/creatinine ratio random, urine	ortholognasal342	K09687	0.178146	ridge	1000	0	NA	NA	NA	NA	NA	NA	NA
aluminum/creatinine ratio random, urine	ortholognasal160	K02314	0.177606	ridge	1000	0	NA	NA	NA	NA	NA	NA	NA
aluminum/creatinine ratio random, urine	orthologstool94	K01524	0.175756	ridge	1000	0	NA	NA	NA	NA	NA	NA	NA
aluminum/creatinine ratio random, urine	orthologstool93	K01520	0.174732	ridge	1000	0	NA	NA	NA	NA	NA	NA	NA
aluminum/creatinine ratio random, urine	ortholognasal118	K01883	0.172422	ridge	1000	0	NA	NA	NA	NA	NA	NA	NA
aluminum/creatinine ratio random, urine	orthologstool206	K02654	0.171905	ridge	1000	0	NA	NA	NA	NA	NA	NA	NA
aluminum/creatinine ratio random, urine	orthologstool152	K01990	0.170699	ridge	1000	0	NA	NA	NA	NA	NA	NA	NA
aluminum/creatinine ratio random, urine	orthologstool30	K00655	0.168314	ridge	1000	0	NA	NA	NA	NA	NA	NA	NA
aluminum/creatinine ratio random, urine	orthologstool263	K03569	0.167651	ridge	1000	0	NA	NA	NA	NA	NA	NA	NA
aluminum/creatinine ratio random, urine	ortholognasal63	K01056	0.167447	ridge	1000	0	NA	NA	NA	NA	NA	NA	NA
aluminum/creatinine ratio random, urine	ortholognasal223	K02965	0.166838	ridge	1000	0	NA	NA	NA	NA	NA	NA	NA
aluminum/creatinine ratio random, urine	ortholognasal20	K00526	0.164602	ridge	1000	0	NA	NA	NA	NA	NA	NA	NA
aluminum/creatinine ratio random, urine	ortholognasal324	K06994	0.164306	ridge	1000	0	NA	NA	NA	NA	NA	NA	NA
aluminum/creatinine ratio random, urine	ortholognasal161	K02316	0.160718	ridge	1000	0	NA	NA	NA	NA	NA	NA	NA
aluminum/creatinine ratio random, urine	ortholognasal68	K01142	0.160226	ridge	1000	0	NA	NA	NA	NA	NA	NA	NA
aluminum/creatinine ratio random, urine	orthologstool296	K06147	0.159889	ridge	1000	0	NA	NA	NA	NA	NA	NA	NA
aluminum/creatinine ratio random, urine	ortholognasal234	K03046	0.159068	ridge	1000	0	NA	NA	NA	NA	NA	NA	NA
aluminum/creatinine ratio random, urine	ortholognasal272	K03553	0.154427	ridge	1000	0	NA	NA	NA	NA	NA	NA	NA
aluminum/creatinine ratio random, urine	ortholognasal271	K03551	0.154337	ridge	1000	0	NA	NA	NA	NA	NA	NA	NA
aluminum/creatinine ratio random, urine	ortholognasal307	K05567	0.152278	ridge	1000	0	NA	NA	NA	NA	NA	NA	NA
aluminum/creatinine ratio random, urine	ortholognasal172	K02434	0.151467	ridge	1000	0	NA	NA	NA	NA	NA	NA	NA
aluminum/creatinine ratio random, urine	ortholognasal309	K05569	0.150699	ridge	1000	0	NA	NA	NA	NA	NA	NA	NA
aluminum/creatinine ratio random, urine	ortholognasal112	K01872	0.149654	ridge	1000	0	NA	NA	NA	NA	NA	NA	NA
aluminum/creatinine ratio random, urine	orthologstool67	K00981	0.148583	ridge	1000	0	NA	NA	NA	NA	NA	NA	NA
aluminum/creatinine ratio random, urine	orthologstool132	K01870	0.14835	ridge	1000	0	NA	NA	NA	NA	NA	NA	NA
aluminum/creatinine ratio random, urine	ortholognasal311	K05571	0.148167	ridge	1000	0	NA	NA	NA	NA	NA	NA	NA
aluminum/creatinine ratio random, urine	ortholognasal247	K03210	0.147974	ridge	1000	0	NA	NA	NA	NA	NA	NA	NA
aluminum/creatinine ratio random, urine	ortholognasal231	K02996	0.147157	ridge	1000	0	NA	NA	NA	NA	NA	NA	NA
aluminum/creatinine ratio random, urine	orthologstool88	K01443	0.146437	ridge	1000	0	NA	NA	NA	NA	NA	NA	NA
aluminum/creatinine ratio random, urine	ortholognasal308	K05568	0.145609	ridge	1000	0	NA	NA	NA	NA	NA	NA	NA
aluminum/creatinine ratio random, urine	orthologstool360	K14170	0.145429	ridge	1000	0	NA	NA	NA	NA	NA	NA	NA
aluminum/creatinine ratio random, urine	microbenasal10	Bacilli	0.144883	ridge	1000	0	NA	NA	NA	NA	NA	NA	NA
aluminum/creatinine ratio random, urine	ortholognasal306	K05565	0.144229	ridge	1000	0	NA	NA	NA	NA	NA	NA	NA
aluminum/creatinine ratio random, urine	ortholognasal8	K00134	0.14344	ridge	1000	0	NA	NA	NA	NA	NA	NA	NA
aluminum/creatinine ratio random, urine	microbenasal80	Neisseriaceae (unclassified)	0.143121	ridge	1000	0	NA	NA	NA	NA	NA	NA	NA
aluminum/creatinine ratio random, urine	ortholognasal21	K00540	0.142272	ridge	1000	0	NA	NA	NA	NA	NA	NA	NA
aluminum/creatinine ratio random, urine	ortholognasal310	K05570	0.14078	ridge	1000	0	NA	NA	NA	NA	NA	NA	NA
aluminum/creatinine ratio random, urine	ortholognasal294	K03892	0.140587	ridge	1000	0	NA	NA	NA	NA	NA	NA	NA
aluminum/creatinine ratio random, urine	orthologstool145	K01939	0.140183	ridge	1000	0	NA	NA	NA	NA	NA	NA	NA
aluminum/creatinine ratio random, urine	ortholognasal78	K01462	0.139921	ridge	1000	0	NA	NA	NA	NA	NA	NA	NA
aluminum/creatinine ratio random, urine	orthologstool114	K01740	0.139497	ridge	1000	0	NA	NA	NA	NA	NA	NA	NA
aluminum/creatinine ratio random, urine	orthologstool158	K02008	0.1391	ridge	1000	0	NA	NA	NA	NA	NA	NA	NA
aluminum/creatinine ratio random, urine	ortholognasal22	K00549	0.138571	ridge	1000	0	NA	NA	NA	NA	NA	NA	NA
aluminum/creatinine ratio random, urine	ortholognasal109	K01868	0.13846	ridge	1000	0	NA	NA	NA	NA	NA	NA	NA
aluminum/creatinine ratio random, urine	ortholognasal61	K01011	0.138444	ridge	1000	0	NA	NA	NA	NA	NA	NA	NA
aluminum/creatinine ratio random, urine	ortholognasal42	K00845	0.137569	ridge	1000	0	NA	NA	NA	NA	NA	NA	NA
aluminum/creatinine ratio random, urine	ortholognasal315	K06148	0.136321	ridge	1000	0	NA	NA	NA	NA	NA	NA	NA
aluminum/creatinine ratio random, urine	microbestool90	Clostridiales XIII (unclassified)	0.136057	ridge	1000	0	NA	NA	NA	NA	NA	NA	NA
aluminum/creatinine ratio random, urine	orthologstool299	K06173	0.134973	ridge	1000	0	NA	NA	NA	NA	NA	NA	NA
aluminum/creatinine ratio random, urine	microbestool80	Parasutterella	0.133955	ridge	1000	0	NA	NA	NA	NA	NA	NA	NA
aluminum/creatinine ratio random, urine	orthologstool191	K02346	0.13328	ridge	1000	0	NA	NA	NA	NA	NA	NA	NA
aluminum/creatinine ratio random, urine	orthologstool285	K04077	0.133144	ridge	1000	0	NA	NA	NA	NA	NA	NA	NA
aluminum/creatinine ratio random, urine	ortholognasal202	K02890	0.132223	ridge	1000	0	NA	NA	NA	NA	NA	NA	NA
aluminum/creatinine ratio random, urine	orthologstool121	K01790	0.132022	ridge	1000	0	NA	NA	NA	NA	NA	NA	NA
aluminum/creatinine ratio random, urine	ortholognasal199	K02886	0.130947	ridge	1000	0	NA	NA	NA	NA	NA	NA	NA
aluminum/creatinine ratio random, urine	orthologstool357	K13038	0.129956	ridge	1000	0	NA	NA	NA	NA	NA	NA	NA
aluminum/creatinine ratio random, urine	orthologstool349	K10947	0.129623	ridge	1000	0	NA	NA	NA	NA	NA	NA	NA
aluminum/creatinine ratio random, urine	microbenasal29	Neisseriales	0.129128	ridge	1000	0	NA	NA	NA	NA	NA	NA	NA
aluminum/creatinine ratio random, urine	microbenasal50	Neisseriaceae	0.129066	ridge	1000	0	NA	NA	NA	NA	NA	NA	NA
aluminum/creatinine ratio random, urine	ortholognasal330	K07058	0.128769	ridge	1000	0	NA	NA	NA	NA	NA	NA	NA
aluminum/creatinine ratio random, urine	orthologstool43	K00806	0.128403	ridge	1000	0	NA	NA	NA	NA	NA	NA	NA
aluminum/creatinine ratio random, urine	ortholognasal140	K02015	0.127477	ridge	1000	0	NA	NA	NA	NA	NA	NA	NA
aluminum/creatinine ratio random, urine	microbestool18	Firmicutes (unclassified)	0.126557	ridge	1000	0	NA	NA	NA	NA	NA	NA	NA
aluminum/creatinine ratio random, urine	microbestool30	Firmicutes (unclassified)	0.126441	ridge	1000	0	NA	NA	NA	NA	NA	NA	NA
aluminum/creatinine ratio random, urine	orthologstool196	K02433	0.126313	ridge	1000	0	NA	NA	NA	NA	NA	NA	NA
aluminum/creatinine ratio random, urine	microbestool51	Firmicutes (unclassified)	0.126277	ridge	1000	0	NA	NA	NA	NA	NA	NA	NA
aluminum/creatinine ratio random, urine	microbestool93	Firmicutes (unclassified)	0.126243	ridge	1000	0	NA	NA	NA	NA	NA	NA	NA
aluminum/creatinine ratio random, urine	ortholognasal279	K03664	0.125345	ridge	1000	0	NA	NA	NA	NA	NA	NA	NA
aluminum/creatinine ratio random, urine	ortholognasal297	K04042	0.124976	ridge	1000	0	NA	NA	NA	NA	NA	NA	NA
aluminum/creatinine ratio random, urine	microbenasal43	Corynebacteriaceae	0.124946	ridge	1000	0	NA	NA	NA	NA	NA	NA	NA
aluminum/creatinine ratio random, urine	ortholognasal235	K03070	0.124195	ridge	1000	0	NA	NA	NA	NA	NA	NA	NA
aluminum/creatinine ratio random, urine	microbenasal62	Corynebacterium	0.123901	ridge	1000	0	NA	NA	NA	NA	NA	NA	NA
aluminum/creatinine ratio random, urine	ortholognasal141	K02016	0.122788	ridge	1000	0	NA	NA	NA	NA	NA	NA	NA
aluminum/creatinine ratio random, urine	orthologstool355	K12308	0.121066	ridge	1000	0	NA	NA	NA	NA	NA	NA	NA
aluminum/creatinine ratio random, urine	orthologstool256	K03524	0.120561	ridge	1000	0	NA	NA	NA	NA	NA	NA	NA
aluminum/creatinine ratio random, urine	orthologstool27	K00640	0.120443	ridge	1000	0	NA	NA	NA	NA	NA	NA	NA
aluminum/creatinine ratio random, urine	orthologstool104	K01662	0.119918	ridge	1000	0	NA	NA	NA	NA	NA	NA	NA
aluminum/creatinine ratio random, urine	microbestool66	Clostridium XIVb	0.119661	ridge	1000	0	NA	NA	NA	NA	NA	NA	NA
aluminum/creatinine ratio random, urine	ortholognasal198	K02884	0.118991	ridge	1000	0	NA	NA	NA	NA	NA	NA	NA
aluminum/creatinine ratio random, urine	microbenasal21	Bacillales	0.118083	ridge	1000	0	NA	NA	NA	NA	NA	NA	NA
aluminum/creatinine ratio random, urine	microbenasal12	Betaproteobacteria	0.117985	ridge	1000	0	NA	NA	NA	NA	NA	NA	NA
aluminum/creatinine ratio random, urine	ortholognasal159	K02302	0.115946	ridge	1000	0	NA	NA	NA	NA	NA	NA	NA
aluminum/creatinine ratio random, urine	ortholognasal233	K03043	0.115267	ridge	1000	0	NA	NA	NA	NA	NA	NA	NA
aluminum/creatinine ratio random, urine	orthologstool322	K07133	0.11442	ridge	1000	0	NA	NA	NA	NA	NA	NA	NA
aluminum/creatinine ratio random, urine	microbenasal74	Staphylococcus	0.113839	ridge	1000	0	NA	NA	NA	NA	NA	NA	NA
aluminum/creatinine ratio random, urine	ortholognasal173	K02435	0.113443	ridge	1000	0	NA	NA	NA	NA	NA	NA	NA
aluminum/creatinine ratio random, urine	microbenasal55	Staphylococcaceae	0.113381	ridge	1000	0	NA	NA	NA	NA	NA	NA	NA
aluminum/creatinine ratio random, urine	ortholognasal221	K02961	0.113061	ridge	1000	0	NA	NA	NA	NA	NA	NA	NA
aluminum/creatinine ratio random, urine	orthologstool134	K01876	0.112213	ridge	1000	0	NA	NA	NA	NA	NA	NA	NA
aluminum/creatinine ratio random, urine	orthologstool275	K03702	0.112187	ridge	1000	0	NA	NA	NA	NA	NA	NA	NA
aluminum/creatinine ratio random, urine	orthologstool192	K02355	0.111351	ridge	1000	0	NA	NA	NA	NA	NA	NA	NA
aluminum/creatinine ratio random, urine	orthologstool302	K06287	0.110546	ridge	1000	0	NA	NA	NA	NA	NA	NA	NA
aluminum/creatinine ratio random, urine	orthologstool218	K02890	0.108472	ridge	1000	0	NA	NA	NA	NA	NA	NA	NA
aluminum/creatinine ratio random, urine	orthologstool304	K06889	0.107714	ridge	1000	0	NA	NA	NA	NA	NA	NA	NA
aluminum/creatinine ratio random, urine	orthologstool90	K01462	0.107228	ridge	1000	0	NA	NA	NA	NA	NA	NA	NA
aluminum/creatinine ratio random, urine	orthologstool36	K00761	0.106523	ridge	1000	0	NA	NA	NA	NA	NA	NA	NA
aluminum/creatinine ratio random, urine	ortholognasal197	K02879	0.106484	ridge	1000	0	NA	NA	NA	NA	NA	NA	NA
aluminum/creatinine ratio random, urine	ortholognasal17	K00382	0.105197	ridge	1000	0	NA	NA	NA	NA	NA	NA	NA
aluminum/creatinine ratio random, urine	ortholognasal64	K01079	0.105036	ridge	1000	0	NA	NA	NA	NA	NA	NA	NA
aluminum/creatinine ratio random, urine	orthologstool281	K03892	0.104548	ridge	1000	0	NA	NA	NA	NA	NA	NA	NA
aluminum/creatinine ratio random, urine	orthologstool64	K00973	0.10391	ridge	1000	0	NA	NA	NA	NA	NA	NA	NA
aluminum/creatinine ratio random, urine	ortholognasal165	K02342	0.102647	ridge	1000	0	NA	NA	NA	NA	NA	NA	NA
aluminum/creatinine ratio random, urine	ortholognasal203	K02892	0.101476	ridge	1000	0	NA	NA	NA	NA	NA	NA	NA
aluminum/creatinine ratio random, urine	orthologstool217	K02888	0.101373	ridge	1000	0	NA	NA	NA	NA	NA	NA	NA
aluminum/creatinine ratio random, urine	orthologstool32	K00688	0.101354	ridge	1000	0	NA	NA	NA	NA	NA	NA	NA
aluminum/creatinine ratio random, urine	ortholognasal348	K11263	0.100207	ridge	1000	0	NA	NA	NA	NA	NA	NA	NA
aluminum/creatinine ratio random, urine	orthologstool157	K02006	0.0998744	ridge	1000	0	NA	NA	NA	NA	NA	NA	NA
aluminum/creatinine ratio random, urine	microbestool42	Prevotellaceae	0.0993585	ridge	1000	0	NA	NA	NA	NA	NA	NA	NA
aluminum/creatinine ratio random, urine	ortholognasal229	K02992	0.0992753	ridge	1000	0	NA	NA	NA	NA	NA	NA	NA
aluminum/creatinine ratio random, urine	orthologstool122	K01791	0.0992449	ridge	1000	0	NA	NA	NA	NA	NA	NA	NA
aluminum/creatinine ratio random, urine	microbestool69	Coprococcus	0.0979338	ridge	1000	0	NA	NA	NA	NA	NA	NA	NA
aluminum/creatinine ratio random, urine	orthologstool287	K04720	0.0963637	ridge	1000	0	NA	NA	NA	NA	NA	NA	NA
aluminum/creatinine ratio random, urine	ortholognasal212	K02931	0.0960855	ridge	1000	0	NA	NA	NA	NA	NA	NA	NA
aluminum/creatinine ratio random, urine	orthologstool96	K01534	0.0954383	ridge	1000	0	NA	NA	NA	NA	NA	NA	NA
aluminum/creatinine ratio random, urine	orthologstool16	K00540	0.0953981	ridge	1000	0	NA	NA	NA	NA	NA	NA	NA
aluminum/creatinine ratio random, urine	ortholognasal211	K02926	0.0948671	ridge	1000	0	NA	NA	NA	NA	NA	NA	NA
aluminum/creatinine ratio random, urine	orthologstool340	K08600	0.0946662	ridge	1000	0	NA	NA	NA	NA	NA	NA	NA
aluminum/creatinine ratio random, urine	ortholognasal356	K13821	0.0942983	ridge	1000	0	NA	NA	NA	NA	NA	NA	NA
aluminum/creatinine ratio random, urine	ortholognasal74	K01421	0.0933956	ridge	1000	0	NA	NA	NA	NA	NA	NA	NA
aluminum/creatinine ratio random, urine	orthologstool26	K00620	0.0930405	ridge	1000	0	NA	NA	NA	NA	NA	NA	NA
aluminum/creatinine ratio random, urine	orthologstool156	K02005	0.0926191	ridge	1000	0	NA	NA	NA	NA	NA	NA	NA
aluminum/creatinine ratio random, urine	microbenasal68	Neisseria	0.0925618	ridge	1000	0	NA	NA	NA	NA	NA	NA	NA
aluminum/creatinine ratio random, urine	orthologstool276	K03711	0.0922583	ridge	1000	0	NA	NA	NA	NA	NA	NA	NA
aluminum/creatinine ratio random, urine	ortholognasal38	K00796	0.0910762	ridge	1000	0	NA	NA	NA	NA	NA	NA	NA
aluminum/creatinine ratio random, urine	orthologstool337	K07979	0.0896359	ridge	1000	0	NA	NA	NA	NA	NA	NA	NA
aluminum/creatinine ratio random, urine	microbenasal69	Peptoniphilus	0.0878447	ridge	1000	0	NA	NA	NA	NA	NA	NA	NA
aluminum/creatinine ratio random, urine	orthologstool40	K00789	0.0876306	ridge	1000	0	NA	NA	NA	NA	NA	NA	NA
aluminum/creatinine ratio random, urine	ortholognasal188	K02836	0.0866431	ridge	1000	0	NA	NA	NA	NA	NA	NA	NA
aluminum/creatinine ratio random, urine	microbestool89	Clostridiales (unclassified)	0.0860137	ridge	1000	0	NA	NA	NA	NA	NA	NA	NA
aluminum/creatinine ratio random, urine	microbestool50	Clostridiales (unclassified)	0.0859218	ridge	1000	0	NA	NA	NA	NA	NA	NA	NA
aluminum/creatinine ratio random, urine	orthologstool109	K01710	0.0856701	ridge	1000	0	NA	NA	NA	NA	NA	NA	NA
aluminum/creatinine ratio random, urine	ortholognasal51	K00930	0.085608	ridge	1000	0	NA	NA	NA	NA	NA	NA	NA
aluminum/creatinine ratio random, urine	ortholognasal228	K02990	0.0855824	ridge	1000	0	NA	NA	NA	NA	NA	NA	NA
aluminum/creatinine ratio random, urine	ortholognasal286	K03704	0.0854442	ridge	1000	0	NA	NA	NA	NA	NA	NA	NA
aluminum/creatinine ratio random, urine	orthologstool315	K07053	0.0849643	ridge	1000	0	NA	NA	NA	NA	NA	NA	NA
aluminum/creatinine ratio random, urine	ortholognasal82	K01524	0.0849588	ridge	1000	0	NA	NA	NA	NA	NA	NA	NA
aluminum/creatinine ratio random, urine	orthologstool80	K01206	0.0838611	ridge	1000	0	NA	NA	NA	NA	NA	NA	NA
aluminum/creatinine ratio random, urine	ortholognasal111	K01870	0.0834215	ridge	1000	0	NA	NA	NA	NA	NA	NA	NA
aluminum/creatinine ratio random, urine	microbestool81	Phascolarctobacterium	0.0833096	ridge	1000	0	NA	NA	NA	NA	NA	NA	NA
aluminum/creatinine ratio random, urine	orthologstool288	K04758	0.0832567	ridge	1000	0	NA	NA	NA	NA	NA	NA	NA
aluminum/creatinine ratio random, urine	orthologstool11	K00226	0.0829759	ridge	1000	0	NA	NA	NA	NA	NA	NA	NA
aluminum/creatinine ratio random, urine	orthologstool23	K00604	0.0811522	ridge	1000	0	NA	NA	NA	NA	NA	NA	NA
aluminum/creatinine ratio random, urine	ortholognasal77	K01451	0.0807854	ridge	1000	0	NA	NA	NA	NA	NA	NA	NA
aluminum/creatinine ratio random, urine	ortholognasal155	K02072	0.0802937	ridge	1000	0	NA	NA	NA	NA	NA	NA	NA
aluminum/creatinine ratio random, urine	orthologstool270	K03657	0.0799595	ridge	1000	0	NA	NA	NA	NA	NA	NA	NA
aluminum/creatinine ratio random, urine	orthologstool274	K03701	0.0799213	ridge	1000	0	NA	NA	NA	NA	NA	NA	NA
aluminum/creatinine ratio random, urine	orthologstool325	K07240	0.0797988	ridge	1000	0	NA	NA	NA	NA	NA	NA	NA
aluminum/creatinine ratio random, urine	orthologstool83	K01265	0.0795344	ridge	1000	0	NA	NA	NA	NA	NA	NA	NA
aluminum/creatinine ratio random, urine	ortholognasal263	K03496	0.0791937	ridge	1000	0	NA	NA	NA	NA	NA	NA	NA
aluminum/creatinine ratio random, urine	microbestool26	Lactobacillales	0.0785935	ridge	1000	0	NA	NA	NA	NA	NA	NA	NA
aluminum/creatinine ratio random, urine	orthologstool17	K00548	0.076435	ridge	1000	0	NA	NA	NA	NA	NA	NA	NA
aluminum/creatinine ratio random, urine	ortholognasal154	K02071	0.0763208	ridge	1000	0	NA	NA	NA	NA	NA	NA	NA
aluminum/creatinine ratio random, urine	orthologstool5	K00067	0.075192	ridge	1000	0	NA	NA	NA	NA	NA	NA	NA
aluminum/creatinine ratio random, urine	ortholognasal184	K02600	0.0750254	ridge	1000	0	NA	NA	NA	NA	NA	NA	NA
aluminum/creatinine ratio random, urine	ortholognasal30	K00620	0.0740078	ridge	1000	0	NA	NA	NA	NA	NA	NA	NA
aluminum/creatinine ratio random, urine	orthologstool111	K01733	0.0732252	ridge	1000	0	NA	NA	NA	NA	NA	NA	NA
aluminum/creatinine ratio random, urine	ortholognasal139	K02013	0.0731942	ridge	1000	0	NA	NA	NA	NA	NA	NA	NA
aluminum/creatinine ratio random, urine	orthologstool74	K01104	0.0729335	ridge	1000	0	NA	NA	NA	NA	NA	NA	NA
aluminum/creatinine ratio random, urine	microbenasal23	Burkholderiales	0.0716015	ridge	1000	0	NA	NA	NA	NA	NA	NA	NA
aluminum/creatinine ratio random, urine	ortholognasal340	K08884	0.071443	ridge	1000	0	NA	NA	NA	NA	NA	NA	NA
aluminum/creatinine ratio random, urine	orthologstool335	K07729	0.0704837	ridge	1000	0	NA	NA	NA	NA	NA	NA	NA
aluminum/creatinine ratio random, urine	ortholognasal243	K03111	0.0703882	ridge	1000	0	NA	NA	NA	NA	NA	NA	NA
aluminum/creatinine ratio random, urine	orthologstool177	K02051	0.0699879	ridge	1000	0	NA	NA	NA	NA	NA	NA	NA
aluminum/creatinine ratio random, urine	ortholognasal283	K03701	0.068344	ridge	1000	0	NA	NA	NA	NA	NA	NA	NA
aluminum/creatinine ratio random, urine	microbestool57	Barnesiella	0.0674578	ridge	1000	0	NA	NA	NA	NA	NA	NA	NA
aluminum/creatinine ratio random, urine	ortholognasal222	K02963	0.0669073	ridge	1000	0	NA	NA	NA	NA	NA	NA	NA
aluminum/creatinine ratio random, urine	orthologstool66	K00975	0.0667721	ridge	1000	0	NA	NA	NA	NA	NA	NA	NA
aluminum/creatinine ratio random, urine	orthologstool207	K02834	0.066516	ridge	1000	0	NA	NA	NA	NA	NA	NA	NA
aluminum/creatinine ratio random, urine	orthologstool118	K01783	0.0658669	ridge	1000	0	NA	NA	NA	NA	NA	NA	NA
aluminum/creatinine ratio random, urine	ortholognasal353	K13038	0.0649413	ridge	1000	0	NA	NA	NA	NA	NA	NA	NA
aluminum/creatinine ratio random, urine	ortholognasal266	K03500	0.0640388	ridge	1000	0	NA	NA	NA	NA	NA	NA	NA
aluminum/creatinine ratio random, urine	microbestool86	Streptococcus	0.064006	ridge	1000	0	NA	NA	NA	NA	NA	NA	NA
aluminum/creatinine ratio random, urine	orthologstool298	K06158	0.0629502	ridge	1000	0	NA	NA	NA	NA	NA	NA	NA
aluminum/creatinine ratio random, urine	orthologstool284	K04069	0.0625905	ridge	1000	0	NA	NA	NA	NA	NA	NA	NA
aluminum/creatinine ratio random, urine	orthologstool273	K03686	0.0624778	ridge	1000	0	NA	NA	NA	NA	NA	NA	NA
aluminum/creatinine ratio random, urine	ortholognasal299	K04077	0.061067	ridge	1000	0	NA	NA	NA	NA	NA	NA	NA
aluminum/creatinine ratio random, urine	orthologstool280	K03798	0.0603725	ridge	1000	0	NA	NA	NA	NA	NA	NA	NA
aluminum/creatinine ratio random, urine	orthologstool339	K08591	0.059817	ridge	1000	0	NA	NA	NA	NA	NA	NA	NA
aluminum/creatinine ratio random, urine	orthologstool253	K03497	0.0592707	ridge	1000	0	NA	NA	NA	NA	NA	NA	NA
aluminum/creatinine ratio random, urine	ortholognasal298	K04043	0.0582666	ridge	1000	0	NA	NA	NA	NA	NA	NA	NA
aluminum/creatinine ratio random, urine	ortholognasal337	K07304	0.0574155	ridge	1000	0	NA	NA	NA	NA	NA	NA	NA
aluminum/creatinine ratio random, urine	orthologstool198	K02470	0.0546953	ridge	1000	0	NA	NA	NA	NA	NA	NA	NA
aluminum/creatinine ratio random, urine	ortholognasal336	K07284	0.0540926	ridge	1000	0	NA	NA	NA	NA	NA	NA	NA
aluminum/creatinine ratio random, urine	microbestool8	Bacilli	0.0531466	ridge	1000	0	NA	NA	NA	NA	NA	NA	NA
aluminum/creatinine ratio random, urine	orthologstool358	K13789	0.0526356	ridge	1000	0	NA	NA	NA	NA	NA	NA	NA
aluminum/creatinine ratio random, urine	orthologstool313	K07029	0.0523031	ridge	1000	0	NA	NA	NA	NA	NA	NA	NA
aluminum/creatinine ratio random, urine	ortholognasal10	K00145	0.052289	ridge	1000	0	NA	NA	NA	NA	NA	NA	NA
aluminum/creatinine ratio random, urine	orthologstool148	K01953	0.0520571	ridge	1000	0	NA	NA	NA	NA	NA	NA	NA
aluminum/creatinine ratio random, urine	ortholognasal180	K02528	0.0520158	ridge	1000	0	NA	NA	NA	NA	NA	NA	NA
aluminum/creatinine ratio random, urine	orthologstool59	K00942	0.0513518	ridge	1000	0	NA	NA	NA	NA	NA	NA	NA
aluminum/creatinine ratio random, urine	orthologstool308	K06950	0.051311	ridge	1000	0	NA	NA	NA	NA	NA	NA	NA
aluminum/creatinine ratio random, urine	orthologstool294	K06023	0.051259	ridge	1000	0	NA	NA	NA	NA	NA	NA	NA
aluminum/creatinine ratio random, urine	orthologstool179	K02078	0.0502653	ridge	1000	0	NA	NA	NA	NA	NA	NA	NA
aluminum/creatinine ratio random, urine	ortholognasal25	K00599	0.0501226	ridge	1000	0	NA	NA	NA	NA	NA	NA	NA
aluminum/creatinine ratio random, urine	orthologstool69	K00995	0.0494042	ridge	1000	0	NA	NA	NA	NA	NA	NA	NA
aluminum/creatinine ratio random, urine	ortholognasal113	K01873	0.049337	ridge	1000	0	NA	NA	NA	NA	NA	NA	NA
aluminum/creatinine ratio random, urine	ortholognasal355	K13787	0.047702	ridge	1000	0	NA	NA	NA	NA	NA	NA	NA
aluminum/creatinine ratio random, urine	orthologstool356	K12373	0.0467427	ridge	1000	0	NA	NA	NA	NA	NA	NA	NA
aluminum/creatinine ratio random, urine	orthologstool13	K00266	0.0464804	ridge	1000	0	NA	NA	NA	NA	NA	NA	NA
aluminum/creatinine ratio random, urine	ortholognasal225	K02982	0.0460712	ridge	1000	0	NA	NA	NA	NA	NA	NA	NA
aluminum/creatinine ratio random, urine	orthologstool247	K03394	0.045467	ridge	1000	0	NA	NA	NA	NA	NA	NA	NA
aluminum/creatinine ratio random, urine	orthologstool261	K03545	0.0453252	ridge	1000	0	NA	NA	NA	NA	NA	NA	NA
aluminum/creatinine ratio random, urine	ortholognasal4	K00059	0.0444908	ridge	1000	0	NA	NA	NA	NA	NA	NA	NA
aluminum/creatinine ratio random, urine	ortholognasal296	K03979	0.043695	ridge	1000	0	NA	NA	NA	NA	NA	NA	NA
aluminum/creatinine ratio random, urine	orthologstool229	K03086	0.0433797	ridge	1000	0	NA	NA	NA	NA	NA	NA	NA
aluminum/creatinine ratio random, urine	orthologstool77	K01154	0.0428377	ridge	1000	0	NA	NA	NA	NA	NA	NA	NA
aluminum/creatinine ratio random, urine	orthologstool151	K01972	0.0421269	ridge	1000	0	NA	NA	NA	NA	NA	NA	NA
aluminum/creatinine ratio random, urine	ortholognasal256	K03311	0.0420819	ridge	1000	0	NA	NA	NA	NA	NA	NA	NA
aluminum/creatinine ratio random, urine	ortholognasal147	K02030	0.0409416	ridge	1000	0	NA	NA	NA	NA	NA	NA	NA
aluminum/creatinine ratio random, urine	orthologstool189	K02314	0.0406028	ridge	1000	0	NA	NA	NA	NA	NA	NA	NA
aluminum/creatinine ratio random, urine	ortholognasal52	K00936	0.0405354	ridge	1000	0	NA	NA	NA	NA	NA	NA	NA
aluminum/creatinine ratio random, urine	ortholognasal273	K03588	0.0396819	ridge	1000	0	NA	NA	NA	NA	NA	NA	NA
aluminum/creatinine ratio random, urine	ortholognasal169	K02357	0.0384798	ridge	1000	0	NA	NA	NA	NA	NA	NA	NA
aluminum/creatinine ratio random, urine	orthologstool31	K00656	0.037096	ridge	1000	0	NA	NA	NA	NA	NA	NA	NA
aluminum/creatinine ratio random, urine	ortholognasal7	K00128	0.0368256	ridge	1000	0	NA	NA	NA	NA	NA	NA	NA
aluminum/creatinine ratio random, urine	orthologstool251	K03438	0.0366413	ridge	1000	0	NA	NA	NA	NA	NA	NA	NA
aluminum/creatinine ratio random, urine	ortholognasal351	K11753	0.0362364	ridge	1000	0	NA	NA	NA	NA	NA	NA	NA
aluminum/creatinine ratio random, urine	ortholognasal210	K02913	0.035962	ridge	1000	0	NA	NA	NA	NA	NA	NA	NA
aluminum/creatinine ratio random, urine	ortholognasal41	K00820	0.0357962	ridge	1000	0	NA	NA	NA	NA	NA	NA	NA
aluminum/creatinine ratio random, urine	orthologstool323	K07137	0.0352977	ridge	1000	0	NA	NA	NA	NA	NA	NA	NA
aluminum/creatinine ratio random, urine	orthologstool110	K01714	0.0349255	ridge	1000	0	NA	NA	NA	NA	NA	NA	NA
aluminum/creatinine ratio random, urine	ortholognasal352	K11754	0.0337033	ridge	1000	0	NA	NA	NA	NA	NA	NA	NA
aluminum/creatinine ratio random, urine	orthologstool343	K09687	0.0335635	ridge	1000	0	NA	NA	NA	NA	NA	NA	NA
aluminum/creatinine ratio random, urine	microbestool40	Peptostreptococcaceae	0.0325529	ridge	1000	0	NA	NA	NA	NA	NA	NA	NA
aluminum/creatinine ratio random, urine	microbestool63	Clostridium XI	0.0324048	ridge	1000	0	NA	NA	NA	NA	NA	NA	NA
aluminum/creatinine ratio random, urine	ortholognasal354	K13542	0.0316411	ridge	1000	0	NA	NA	NA	NA	NA	NA	NA
aluminum/creatinine ratio random, urine	orthologstool237	K03150	0.0315204	ridge	1000	0	NA	NA	NA	NA	NA	NA	NA
aluminum/creatinine ratio random, urine	microbestool45	Streptococcaceae	0.0312154	ridge	1000	0	NA	NA	NA	NA	NA	NA	NA
aluminum/creatinine ratio random, urine	ortholognasal239	K03100	0.0306313	ridge	1000	0	NA	NA	NA	NA	NA	NA	NA
aluminum/creatinine ratio random, urine	orthologstool243	K03296	0.0297456	ridge	1000	0	NA	NA	NA	NA	NA	NA	NA
aluminum/creatinine ratio random, urine	ortholognasal105	K01840	0.0289012	ridge	1000	0	NA	NA	NA	NA	NA	NA	NA
aluminum/creatinine ratio random, urine	orthologstool231	K03091	0.028541	ridge	1000	0	NA	NA	NA	NA	NA	NA	NA
aluminum/creatinine ratio random, urine	ortholognasal331	K07090	0.0285138	ridge	1000	0	NA	NA	NA	NA	NA	NA	NA
aluminum/creatinine ratio random, urine	ortholognasal257	K03424	0.0278482	ridge	1000	0	NA	NA	NA	NA	NA	NA	NA
aluminum/creatinine ratio random, urine	orthologstool65	K00974	0.0276427	ridge	1000	0	NA	NA	NA	NA	NA	NA	NA
aluminum/creatinine ratio random, urine	orthologstool232	K03100	0.0270008	ridge	1000	0	NA	NA	NA	NA	NA	NA	NA
aluminum/creatinine ratio random, urine	microbenasal6	Proteobacteria	0.0268139	ridge	1000	0	NA	NA	NA	NA	NA	NA	NA
aluminum/creatinine ratio random, urine	orthologstool350	K11189	0.0257102	ridge	1000	0	NA	NA	NA	NA	NA	NA	NA
aluminum/creatinine ratio random, urine	ortholognasal339	K08281	0.0255226	ridge	1000	0	NA	NA	NA	NA	NA	NA	NA
aluminum/creatinine ratio random, urine	orthologstool240	K03205	0.0250753	ridge	1000	0	NA	NA	NA	NA	NA	NA	NA
aluminum/creatinine ratio random, urine	ortholognasal334	K07223	0.0250266	ridge	1000	0	NA	NA	NA	NA	NA	NA	NA
aluminum/creatinine ratio random, urine	ortholognasal119	K01885	0.0249152	ridge	1000	0	NA	NA	NA	NA	NA	NA	NA
aluminum/creatinine ratio random, urine	orthologstool241	K03284	0.0249096	ridge	1000	0	NA	NA	NA	NA	NA	NA	NA
aluminum/creatinine ratio random, urine	ortholognasal152	K02035	0.0241733	ridge	1000	0	NA	NA	NA	NA	NA	NA	NA
aluminum/creatinine ratio random, urine	ortholognasal157	K02078	0.0233778	ridge	1000	0	NA	NA	NA	NA	NA	NA	NA
aluminum/creatinine ratio random, urine	microbestool12	Deltaproteobacteria	0.0232716	ridge	1000	0	NA	NA	NA	NA	NA	NA	NA
aluminum/creatinine ratio random, urine	microbestool23	Desulfovibrionales	0.0229804	ridge	1000	0	NA	NA	NA	NA	NA	NA	NA
aluminum/creatinine ratio random, urine	microbestool36	Desulfovibrionaceae	0.0228995	ridge	1000	0	NA	NA	NA	NA	NA	NA	NA
aluminum/creatinine ratio random, urine	ortholognasal281	K03686	0.0225633	ridge	1000	0	NA	NA	NA	NA	NA	NA	NA
aluminum/creatinine ratio random, urine	orthologstool19	K00566	0.0219349	ridge	1000	0	NA	NA	NA	NA	NA	NA	NA
aluminum/creatinine ratio random, urine	orthologstool271	K03664	0.0218843	ridge	1000	0	NA	NA	NA	NA	NA	NA	NA
aluminum/creatinine ratio random, urine	orthologstool272	K03671	0.0216653	ridge	1000	0	NA	NA	NA	NA	NA	NA	NA
aluminum/creatinine ratio random, urine	orthologstool52	K00891	0.0214705	ridge	1000	0	NA	NA	NA	NA	NA	NA	NA
aluminum/creatinine ratio random, urine	ortholognasal282	K03687	0.0213383	ridge	1000	0	NA	NA	NA	NA	NA	NA	NA
aluminum/creatinine ratio random, urine	ortholognasal124	K01897	0.0203132	ridge	1000	0	NA	NA	NA	NA	NA	NA	NA
aluminum/creatinine ratio random, urine	ortholognasal36	K00790	0.0199499	ridge	1000	0	NA	NA	NA	NA	NA	NA	NA
aluminum/creatinine ratio random, urine	microbestool4	Proteobacteria	0.019526	ridge	1000	0	NA	NA	NA	NA	NA	NA	NA
aluminum/creatinine ratio random, urine	orthologstool316	K07056	0.0186075	ridge	1000	0	NA	NA	NA	NA	NA	NA	NA
aluminum/creatinine ratio random, urine	ortholognasal287	K03709	0.0182149	ridge	1000	0	NA	NA	NA	NA	NA	NA	NA
aluminum/creatinine ratio random, urine	orthologstool53	K00928	0.0174328	ridge	1000	0	NA	NA	NA	NA	NA	NA	NA
aluminum/creatinine ratio random, urine	ortholognasal53	K00939	0.0162434	ridge	1000	0	NA	NA	NA	NA	NA	NA	NA
aluminum/creatinine ratio random, urine	orthologstool338	K08303	0.0149461	ridge	1000	0	NA	NA	NA	NA	NA	NA	NA
aluminum/creatinine ratio random, urine	orthologstool265	K03588	0.0144348	ridge	1000	0	NA	NA	NA	NA	NA	NA	NA
aluminum/creatinine ratio random, urine	orthologstool278	K03768	0.0137368	ridge	1000	0	NA	NA	NA	NA	NA	NA	NA
aluminum/creatinine ratio random, urine	orthologstool300	K06180	0.0125536	ridge	1000	0	NA	NA	NA	NA	NA	NA	NA
aluminum/creatinine ratio random, urine	orthologstool71	K01012	0.012374	ridge	1000	0	NA	NA	NA	NA	NA	NA	NA
aluminum/creatinine ratio random, urine	orthologstool230	K03088	0.0104218	ridge	1000	0	NA	NA	NA	NA	NA	NA	NA
aluminum/creatinine ratio random, urine	ortholognasal304	K04763	0.0095284	ridge	1000	0	NA	NA	NA	NA	NA	NA	NA
aluminum/creatinine ratio random, urine	orthologstool102	K01649	0.00926571	ridge	1000	0	NA	NA	NA	NA	NA	NA	NA
aluminum/creatinine ratio random, urine	orthologstool100	K01625	0.00900978	ridge	1000	0	NA	NA	NA	NA	NA	NA	NA
aluminum/creatinine ratio random, urine	ortholognasal290	K03750	0.00896689	ridge	1000	0	NA	NA	NA	NA	NA	NA	NA
aluminum/creatinine ratio random, urine	microbestool3	Firmicutes	0.00850108	ridge	1000	0	NA	NA	NA	NA	NA	NA	NA
aluminum/creatinine ratio random, urine	ortholognasal238	K03088	0.0084508	ridge	1000	0	NA	NA	NA	NA	NA	NA	NA
aluminum/creatinine ratio random, urine	orthologstool35	K00705	0.00820585	ridge	1000	0	NA	NA	NA	NA	NA	NA	NA
aluminum/creatinine ratio random, urine	orthologstool54	K00930	0.00720549	ridge	1000	0	NA	NA	NA	NA	NA	NA	NA
aluminum/creatinine ratio random, urine	ortholognasal312	K05846	0.00665121	ridge	1000	0	NA	NA	NA	NA	NA	NA	NA
aluminum/creatinine ratio random, urine	ortholognasal174	K02437	0.00631637	ridge	1000	0	NA	NA	NA	NA	NA	NA	NA
aluminum/creatinine ratio random, urine	orthologstool126	K01834	0.00615676	ridge	1000	0	NA	NA	NA	NA	NA	NA	NA
aluminum/creatinine ratio random, urine	ortholognasal101	K01784	0.00613047	ridge	1000	0	NA	NA	NA	NA	NA	NA	NA
aluminum/creatinine ratio random, urine	microbenasal72	Propionibacterium	0.00566439	ridge	1000	0	NA	NA	NA	NA	NA	NA	NA
aluminum/creatinine ratio random, urine	ortholognasal260	K03442	0.00527118	ridge	1000	0	NA	NA	NA	NA	NA	NA	NA
aluminum/creatinine ratio random, urine	orthologstool149	K01955	0.00455283	ridge	1000	0	NA	NA	NA	NA	NA	NA	NA
aluminum/creatinine ratio random, urine	ortholognasal261	K03466	0.00438076	ridge	1000	0	NA	NA	NA	NA	NA	NA	NA
aluminum/creatinine ratio random, urine	orthologstool8	K00134	0.00418103	ridge	1000	0	NA	NA	NA	NA	NA	NA	NA
aluminum/creatinine ratio random, urine	microbenasal64	Finegoldia	0.00130248	ridge	1000	0	NA	NA	NA	NA	NA	NA	NA
aluminum/creatinine ratio random, urine	microbenasal54	Propionibacteriaceae	0.000960948	ridge	1000	0	NA	NA	NA	NA	NA	NA	NA
aluminum/creatinine ratio random, urine	ortholognasal72	K01358	-0.000715527	ridge	1000	0	NA	NA	NA	NA	NA	NA	NA
aluminum/creatinine ratio random, urine	ortholognasal83	K01533	-0.00157393	ridge	1000	0	NA	NA	NA	NA	NA	NA	NA
aluminum/creatinine ratio random, urine	orthologstool167	K02029	-0.00162612	ridge	1000	0	NA	NA	NA	NA	NA	NA	NA
aluminum/creatinine ratio random, urine	ortholognasal200	K02887	-0.00177564	ridge	1000	0	NA	NA	NA	NA	NA	NA	NA
aluminum/creatinine ratio random, urine	orthologstool260	K03544	-0.00180223	ridge	1000	0	NA	NA	NA	NA	NA	NA	NA
aluminum/creatinine ratio random, urine	orthologstool268	K03654	-0.00195418	ridge	1000	0	NA	NA	NA	NA	NA	NA	NA
aluminum/creatinine ratio random, urine	microbenasal15	Flavobacteria	-0.00317436	ridge	1000	0	NA	NA	NA	NA	NA	NA	NA
aluminum/creatinine ratio random, urine	orthologstool123	K01808	-0.00320869	ridge	1000	0	NA	NA	NA	NA	NA	NA	NA
aluminum/creatinine ratio random, urine	microbenasal26	Flavobacteriales	-0.00326522	ridge	1000	0	NA	NA	NA	NA	NA	NA	NA
aluminum/creatinine ratio random, urine	ortholognasal242	K03110	-0.00327617	ridge	1000	0	NA	NA	NA	NA	NA	NA	NA
aluminum/creatinine ratio random, urine	orthologstool250	K03427	-0.00341984	ridge	1000	0	NA	NA	NA	NA	NA	NA	NA
aluminum/creatinine ratio random, urine	microbenasal45	Flavobacteriaceae	-0.00354699	ridge	1000	0	NA	NA	NA	NA	NA	NA	NA
aluminum/creatinine ratio random, urine	orthologstool249	K03424	-0.00414087	ridge	1000	0	NA	NA	NA	NA	NA	NA	NA
aluminum/creatinine ratio random, urine	orthologstool56	K00937	-0.00429631	ridge	1000	0	NA	NA	NA	NA	NA	NA	NA
aluminum/creatinine ratio random, urine	orthologstool361	K14652	-0.00444226	ridge	1000	0	NA	NA	NA	NA	NA	NA	NA
aluminum/creatinine ratio random, urine	orthologstool140	K01912	-0.00718471	ridge	1000	0	NA	NA	NA	NA	NA	NA	NA
aluminum/creatinine ratio random, urine	orthologstool39	K00788	-0.00754401	ridge	1000	0	NA	NA	NA	NA	NA	NA	NA
aluminum/creatinine ratio random, urine	orthologstool203	K02600	-0.00833202	ridge	1000	0	NA	NA	NA	NA	NA	NA	NA
aluminum/creatinine ratio random, urine	orthologstool205	K02647	-0.0088432	ridge	1000	0	NA	NA	NA	NA	NA	NA	NA
aluminum/creatinine ratio random, urine	ortholognasal216	K02946	-0.0094566	ridge	1000	0	NA	NA	NA	NA	NA	NA	NA
aluminum/creatinine ratio random, urine	ortholognasal293	K03885	-0.00984498	ridge	1000	0	NA	NA	NA	NA	NA	NA	NA
aluminum/creatinine ratio random, urine	ortholognasal292	K03823	-0.0113413	ridge	1000	0	NA	NA	NA	NA	NA	NA	NA
aluminum/creatinine ratio random, urine	ortholognasal227	K02988	-0.01146	ridge	1000	0	NA	NA	NA	NA	NA	NA	NA
aluminum/creatinine ratio random, urine	ortholognasal278	K03657	-0.0120914	ridge	1000	0	NA	NA	NA	NA	NA	NA	NA
aluminum/creatinine ratio random, urine	ortholognasal305	K05522	-0.0124453	ridge	1000	0	NA	NA	NA	NA	NA	NA	NA
aluminum/creatinine ratio random, urine	orthologstool164	K02026	-0.0133966	ridge	1000	0	NA	NA	NA	NA	NA	NA	NA
aluminum/creatinine ratio random, urine	orthologstool58	K00941	-0.0137279	ridge	1000	0	NA	NA	NA	NA	NA	NA	NA
aluminum/creatinine ratio random, urine	microbestool59	Blautia	-0.0149797	ridge	1000	0	NA	NA	NA	NA	NA	NA	NA
aluminum/creatinine ratio random, urine	orthologstool225	K02965	-0.015162	ridge	1000	0	NA	NA	NA	NA	NA	NA	NA
aluminum/creatinine ratio random, urine	orthologstool60	K00945	-0.0159248	ridge	1000	0	NA	NA	NA	NA	NA	NA	NA
aluminum/creatinine ratio random, urine	orthologstool116	K01759	-0.0161645	ridge	1000	0	NA	NA	NA	NA	NA	NA	NA
aluminum/creatinine ratio random, urine	orthologstool259	K03530	-0.016409	ridge	1000	0	NA	NA	NA	NA	NA	NA	NA
aluminum/creatinine ratio random, urine	ortholognasal187	K02835	-0.0173854	ridge	1000	0	NA	NA	NA	NA	NA	NA	NA
aluminum/creatinine ratio random, urine	ortholognasal71	K01265	-0.0176203	ridge	1000	0	NA	NA	NA	NA	NA	NA	NA
aluminum/creatinine ratio random, urine	orthologstool236	K03111	-0.0177867	ridge	1000	0	NA	NA	NA	NA	NA	NA	NA
aluminum/creatinine ratio random, urine	ortholognasal335	K07259	-0.0178928	ridge	1000	0	NA	NA	NA	NA	NA	NA	NA
aluminum/creatinine ratio random, urine	orthologstool38	K00764	-0.0181365	ridge	1000	0	NA	NA	NA	NA	NA	NA	NA
aluminum/creatinine ratio random, urine	orthologstool292	K05366	-0.018934	ridge	1000	0	NA	NA	NA	NA	NA	NA	NA
aluminum/creatinine ratio random, urine	orthologstool131	K01869	-0.0194756	ridge	1000	0	NA	NA	NA	NA	NA	NA	NA
aluminum/creatinine ratio random, urine	ortholognasal295	K03977	-0.0203673	ridge	1000	0	NA	NA	NA	NA	NA	NA	NA
aluminum/creatinine ratio random, urine	orthologstool255	K03499	-0.020735	ridge	1000	0	NA	NA	NA	NA	NA	NA	NA
aluminum/creatinine ratio random, urine	ortholognasal288	K03710	-0.0226543	ridge	1000	0	NA	NA	NA	NA	NA	NA	NA
aluminum/creatinine ratio random, urine	orthologstool79	K01190	-0.0229743	ridge	1000	0	NA	NA	NA	NA	NA	NA	NA
aluminum/creatinine ratio random, urine	orthologstool175	K02049	-0.0231682	ridge	1000	0	NA	NA	NA	NA	NA	NA	NA
aluminum/creatinine ratio random, urine	ortholognasal153	K02040	-0.0243193	ridge	1000	0	NA	NA	NA	NA	NA	NA	NA
aluminum/creatinine ratio random, urine	orthologstool202	K02564	-0.024473	ridge	1000	0	NA	NA	NA	NA	NA	NA	NA
aluminum/creatinine ratio random, urine	orthologstool336	K07737	-0.0258784	ridge	1000	0	NA	NA	NA	NA	NA	NA	NA
aluminum/creatinine ratio random, urine	orthologstool330	K07568	-0.0261624	ridge	1000	0	NA	NA	NA	NA	NA	NA	NA
aluminum/creatinine ratio random, urine	ortholognasal244	K03168	-0.0273989	ridge	1000	0	NA	NA	NA	NA	NA	NA	NA
aluminum/creatinine ratio random, urine	orthologstool42	K00791	-0.0286848	ridge	1000	0	NA	NA	NA	NA	NA	NA	NA
aluminum/creatinine ratio random, urine	orthologstool188	K02231	-0.029551	ridge	1000	0	NA	NA	NA	NA	NA	NA	NA
aluminum/creatinine ratio random, urine	ortholognasal39	K00806	-0.0296699	ridge	1000	0	NA	NA	NA	NA	NA	NA	NA
aluminum/creatinine ratio random, urine	microbenasal56	Streptococcaceae	-0.0301063	ridge	1000	0	NA	NA	NA	NA	NA	NA	NA
aluminum/creatinine ratio random, urine	orthologstool163	K02025	-0.0308614	ridge	1000	0	NA	NA	NA	NA	NA	NA	NA
aluminum/creatinine ratio random, urine	ortholognasal349	K11717	-0.0309524	ridge	1000	0	NA	NA	NA	NA	NA	NA	NA
aluminum/creatinine ratio random, urine	orthologstool150	K01961	-0.0318069	ridge	1000	0	NA	NA	NA	NA	NA	NA	NA
aluminum/creatinine ratio random, urine	orthologstool327	K07407	-0.0322814	ridge	1000	0	NA	NA	NA	NA	NA	NA	NA
aluminum/creatinine ratio random, urine	orthologstool279	K03797	-0.0336222	ridge	1000	0	NA	NA	NA	NA	NA	NA	NA
aluminum/creatinine ratio random, urine	orthologstool160	K02014	-0.033844	ridge	1000	0	NA	NA	NA	NA	NA	NA	NA
aluminum/creatinine ratio random, urine	ortholognasal59	K00995	-0.0346235	ridge	1000	0	NA	NA	NA	NA	NA	NA	NA
aluminum/creatinine ratio random, urine	microbenasal4	Firmicutes	-0.0348281	ridge	1000	0	NA	NA	NA	NA	NA	NA	NA
aluminum/creatinine ratio random, urine	ortholognasal195	K02876	-0.0352488	ridge	1000	0	NA	NA	NA	NA	NA	NA	NA
aluminum/creatinine ratio random, urine	orthologstool312	K07025	-0.0354369	ridge	1000	0	NA	NA	NA	NA	NA	NA	NA
aluminum/creatinine ratio random, urine	ortholognasal131	K01952	-0.0356154	ridge	1000	0	NA	NA	NA	NA	NA	NA	NA
aluminum/creatinine ratio random, urine	orthologstool317	K07088	-0.0357147	ridge	1000	0	NA	NA	NA	NA	NA	NA	NA
aluminum/creatinine ratio random, urine	orthologstool97	K01572	-0.0360573	ridge	1000	0	NA	NA	NA	NA	NA	NA	NA
aluminum/creatinine ratio random, urine	ortholognasal75	K01424	-0.0363118	ridge	1000	0	NA	NA	NA	NA	NA	NA	NA
aluminum/creatinine ratio random, urine	microbenasal49	Moraxellaceae	-0.0385153	ridge	1000	0	NA	NA	NA	NA	NA	NA	NA
aluminum/creatinine ratio random, urine	orthologstool248	K03406	-0.0392189	ridge	1000	0	NA	NA	NA	NA	NA	NA	NA
aluminum/creatinine ratio random, urine	ortholognasal344	K09820	-0.0405794	ridge	1000	0	NA	NA	NA	NA	NA	NA	NA
aluminum/creatinine ratio random, urine	orthologstool334	K07727	-0.0409118	ridge	1000	0	NA	NA	NA	NA	NA	NA	NA
aluminum/creatinine ratio random, urine	orthologstool244	K03308	-0.041209	ridge	1000	0	NA	NA	NA	NA	NA	NA	NA
aluminum/creatinine ratio random, urine	orthologstool345	K09955	-0.0418336	ridge	1000	0	NA	NA	NA	NA	NA	NA	NA
aluminum/creatinine ratio random, urine	orthologstool22	K00602	-0.0422838	ridge	1000	0	NA	NA	NA	NA	NA	NA	NA
aluminum/creatinine ratio random, urine	orthologstool201	K02563	-0.0428722	ridge	1000	0	NA	NA	NA	NA	NA	NA	NA
aluminum/creatinine ratio random, urine	orthologstool25	K00615	-0.0432619	ridge	1000	0	NA	NA	NA	NA	NA	NA	NA
aluminum/creatinine ratio random, urine	microbestool74	Flavonifractor	-0.0441468	ridge	1000	0	NA	NA	NA	NA	NA	NA	NA
aluminum/creatinine ratio random, urine	orthologstool235	K03110	-0.0442611	ridge	1000	0	NA	NA	NA	NA	NA	NA	NA
aluminum/creatinine ratio random, urine	microbenasal52	Porphyromonadaceae	-0.0445482	ridge	1000	0	NA	NA	NA	NA	NA	NA	NA
aluminum/creatinine ratio random, urine	ortholognasal67	K01126	-0.0446574	ridge	1000	0	NA	NA	NA	NA	NA	NA	NA
aluminum/creatinine ratio random, urine	ortholognasal133	K01990	-0.0447335	ridge	1000	0	NA	NA	NA	NA	NA	NA	NA
aluminum/creatinine ratio random, urine	ortholognasal79	K01465	-0.0460958	ridge	1000	0	NA	NA	NA	NA	NA	NA	NA
aluminum/creatinine ratio random, urine	orthologstool146	K01951	-0.0461592	ridge	1000	0	NA	NA	NA	NA	NA	NA	NA
aluminum/creatinine ratio random, urine	orthologstool310	K07007	-0.0472413	ridge	1000	0	NA	NA	NA	NA	NA	NA	NA
aluminum/creatinine ratio random, urine	ortholognasal217	K02948	-0.0473029	ridge	1000	0	NA	NA	NA	NA	NA	NA	NA
aluminum/creatinine ratio random, urine	ortholognasal43	K00849	-0.0474672	ridge	1000	0	NA	NA	NA	NA	NA	NA	NA
aluminum/creatinine ratio random, urine	orthologstool76	K01153	-0.047976	ridge	1000	0	NA	NA	NA	NA	NA	NA	NA
aluminum/creatinine ratio random, urine	orthologstool20	K00595	-0.0480499	ridge	1000	0	NA	NA	NA	NA	NA	NA	NA
aluminum/creatinine ratio random, urine	ortholognasal134	K01992	-0.0481561	ridge	1000	0	NA	NA	NA	NA	NA	NA	NA
aluminum/creatinine ratio random, urine	ortholognasal343	K09819	-0.0486447	ridge	1000	0	NA	NA	NA	NA	NA	NA	NA
aluminum/creatinine ratio random, urine	orthologstool24	K00609	-0.0489391	ridge	1000	0	NA	NA	NA	NA	NA	NA	NA
aluminum/creatinine ratio random, urine	microbenasal75	Streptococcus	-0.0494003	ridge	1000	0	NA	NA	NA	NA	NA	NA	NA
aluminum/creatinine ratio random, urine	orthologstool45	K00821	-0.0494566	ridge	1000	0	NA	NA	NA	NA	NA	NA	NA
aluminum/creatinine ratio random, urine	ortholognasal267	K03531	-0.0496099	ridge	1000	0	NA	NA	NA	NA	NA	NA	NA
aluminum/creatinine ratio random, urine	orthologstool105	K01687	-0.0504202	ridge	1000	0	NA	NA	NA	NA	NA	NA	NA
aluminum/creatinine ratio random, urine	orthologstool9	K00145	-0.0505979	ridge	1000	0	NA	NA	NA	NA	NA	NA	NA
aluminum/creatinine ratio random, urine	orthologstool135	K01881	-0.0512973	ridge	1000	0	NA	NA	NA	NA	NA	NA	NA
aluminum/creatinine ratio random, urine	orthologstool48	K00850	-0.0521761	ridge	1000	0	NA	NA	NA	NA	NA	NA	NA
aluminum/creatinine ratio random, urine	ortholognasal125	K01915	-0.0529859	ridge	1000	0	NA	NA	NA	NA	NA	NA	NA
aluminum/creatinine ratio random, urine	ortholognasal80	K01491	-0.0531534	ridge	1000	0	NA	NA	NA	NA	NA	NA	NA
aluminum/creatinine ratio random, urine	microbenasal31	Pseudomonadales	-0.0533379	ridge	1000	0	NA	NA	NA	NA	NA	NA	NA
aluminum/creatinine ratio random, urine	ortholognasal45	K00858	-0.0533962	ridge	1000	0	NA	NA	NA	NA	NA	NA	NA
aluminum/creatinine ratio random, urine	orthologstool176	K02050	-0.0538978	ridge	1000	0	NA	NA	NA	NA	NA	NA	NA
aluminum/creatinine ratio random, urine	ortholognasal23	K00554	-0.0540679	ridge	1000	0	NA	NA	NA	NA	NA	NA	NA
aluminum/creatinine ratio random, urine	orthologstool324	K07171	-0.0541066	ridge	1000	0	NA	NA	NA	NA	NA	NA	NA
aluminum/creatinine ratio random, urine	microbestool76	Lachnospiracea (unclassified)	-0.0544844	ridge	1000	0	NA	NA	NA	NA	NA	NA	NA
aluminum/creatinine ratio random, urine	ortholognasal28	K00611	-0.0567721	ridge	1000	0	NA	NA	NA	NA	NA	NA	NA
aluminum/creatinine ratio random, urine	orthologstool119	K01784	-0.0571077	ridge	1000	0	NA	NA	NA	NA	NA	NA	NA
aluminum/creatinine ratio random, urine	orthologstool354	K11755	-0.0571375	ridge	1000	0	NA	NA	NA	NA	NA	NA	NA
aluminum/creatinine ratio random, urine	orthologstool245	K03310	-0.0575461	ridge	1000	0	NA	NA	NA	NA	NA	NA	NA
aluminum/creatinine ratio random, urine	orthologstool12	K00262	-0.058	ridge	1000	0	NA	NA	NA	NA	NA	NA	NA
aluminum/creatinine ratio random, urine	ortholognasal274	K03595	-0.05822	ridge	1000	0	NA	NA	NA	NA	NA	NA	NA
aluminum/creatinine ratio random, urine	orthologstool286	K04487	-0.0583786	ridge	1000	0	NA	NA	NA	NA	NA	NA	NA
aluminum/creatinine ratio random, urine	orthologstool293	K05837	-0.0587998	ridge	1000	0	NA	NA	NA	NA	NA	NA	NA
aluminum/creatinine ratio random, urine	orthologstool87	K01409	-0.0592218	ridge	1000	0	NA	NA	NA	NA	NA	NA	NA
aluminum/creatinine ratio random, urine	orthologstool139	K01897	-0.0592267	ridge	1000	0	NA	NA	NA	NA	NA	NA	NA
aluminum/creatinine ratio random, urine	orthologstool173	K02035	-0.0593536	ridge	1000	0	NA	NA	NA	NA	NA	NA	NA
aluminum/creatinine ratio random, urine	orthologstool99	K01624	-0.059551	ridge	1000	0	NA	NA	NA	NA	NA	NA	NA
aluminum/creatinine ratio random, urine	orthologstool200	K02529	-0.0602611	ridge	1000	0	NA	NA	NA	NA	NA	NA	NA
aluminum/creatinine ratio random, urine	ortholognasal177	K02493	-0.0607936	ridge	1000	0	NA	NA	NA	NA	NA	NA	NA
aluminum/creatinine ratio random, urine	microbenasal53	Prevotellaceae	-0.0612841	ridge	1000	0	NA	NA	NA	NA	NA	NA	NA
aluminum/creatinine ratio random, urine	ortholognasal291	K03798	-0.0612936	ridge	1000	0	NA	NA	NA	NA	NA	NA	NA
aluminum/creatinine ratio random, urine	orthologstool301	K06187	-0.0614716	ridge	1000	0	NA	NA	NA	NA	NA	NA	NA
aluminum/creatinine ratio random, urine	orthologstool353	K11754	-0.0618583	ridge	1000	0	NA	NA	NA	NA	NA	NA	NA
aluminum/creatinine ratio random, urine	orthologstool141	K01915	-0.0618741	ridge	1000	0	NA	NA	NA	NA	NA	NA	NA
aluminum/creatinine ratio random, urine	orthologstool89	K01448	-0.0622992	ridge	1000	0	NA	NA	NA	NA	NA	NA	NA
aluminum/creatinine ratio random, urine	ortholognasal253	K03305	-0.0630064	ridge	1000	0	NA	NA	NA	NA	NA	NA	NA
aluminum/creatinine ratio random, urine	orthologstool234	K03106	-0.0638173	ridge	1000	0	NA	NA	NA	NA	NA	NA	NA
aluminum/creatinine ratio random, urine	orthologstool61	K00948	-0.0639292	ridge	1000	0	NA	NA	NA	NA	NA	NA	NA
aluminum/creatinine ratio random, urine	ortholognasal55	K00942	-0.0660342	ridge	1000	0	NA	NA	NA	NA	NA	NA	NA
aluminum/creatinine ratio random, urine	orthologstool165	K02027	-0.0660707	ridge	1000	0	NA	NA	NA	NA	NA	NA	NA
aluminum/creatinine ratio random, urine	orthologstool171	K02033	-0.0668334	ridge	1000	0	NA	NA	NA	NA	NA	NA	NA
aluminum/creatinine ratio random, urine	ortholognasal6	K00088	-0.0670027	ridge	1000	0	NA	NA	NA	NA	NA	NA	NA
aluminum/creatinine ratio random, urine	ortholognasal60	K01000	-0.0671819	ridge	1000	0	NA	NA	NA	NA	NA	NA	NA
aluminum/creatinine ratio random, urine	ortholognasal58	K00981	-0.0682545	ridge	1000	0	NA	NA	NA	NA	NA	NA	NA
aluminum/creatinine ratio random, urine	orthologstool283	K04068	-0.0682733	ridge	1000	0	NA	NA	NA	NA	NA	NA	NA
aluminum/creatinine ratio random, urine	orthologstool166	K02028	-0.0691569	ridge	1000	0	NA	NA	NA	NA	NA	NA	NA
aluminum/creatinine ratio random, urine	microbenasal70	Porphyromonas	-0.0699719	ridge	1000	0	NA	NA	NA	NA	NA	NA	NA
aluminum/creatinine ratio random, urine	orthologstool170	K02032	-0.0701508	ridge	1000	0	NA	NA	NA	NA	NA	NA	NA
aluminum/creatinine ratio random, urine	orthologstool209	K02836	-0.0703068	ridge	1000	0	NA	NA	NA	NA	NA	NA	NA
aluminum/creatinine ratio random, urine	microbenasal2	Bacteroidetes	-0.070494	ridge	1000	0	NA	NA	NA	NA	NA	NA	NA
aluminum/creatinine ratio random, urine	orthologstool112	K01734	-0.0712203	ridge	1000	0	NA	NA	NA	NA	NA	NA	NA
aluminum/creatinine ratio random, urine	orthologstool91	K01491	-0.071281	ridge	1000	0	NA	NA	NA	NA	NA	NA	NA
aluminum/creatinine ratio random, urine	ortholognasal204	K02895	-0.0714553	ridge	1000	0	NA	NA	NA	NA	NA	NA	NA
aluminum/creatinine ratio random, urine	ortholognasal104	K01834	-0.0733981	ridge	1000	0	NA	NA	NA	NA	NA	NA	NA
aluminum/creatinine ratio random, urine	microbenasal22	Bacteroidales	-0.0742051	ridge	1000	0	NA	NA	NA	NA	NA	NA	NA
aluminum/creatinine ratio random, urine	microbenasal11	Bacteroidia	-0.0742105	ridge	1000	0	NA	NA	NA	NA	NA	NA	NA
aluminum/creatinine ratio random, urine	orthologstool49	K00854	-0.0744973	ridge	1000	0	NA	NA	NA	NA	NA	NA	NA
aluminum/creatinine ratio random, urine	ortholognasal219	K02954	-0.0747117	ridge	1000	0	NA	NA	NA	NA	NA	NA	NA
aluminum/creatinine ratio random, urine	ortholognasal57	K00951	-0.0749169	ridge	1000	0	NA	NA	NA	NA	NA	NA	NA
aluminum/creatinine ratio random, urine	microbestool94	Lachnospiraceae (unclassified)	-0.0749354	ridge	1000	0	NA	NA	NA	NA	NA	NA	NA
aluminum/creatinine ratio random, urine	orthologstool120	K01785	-0.0749573	ridge	1000	0	NA	NA	NA	NA	NA	NA	NA
aluminum/creatinine ratio random, urine	ortholognasal98	K01756	-0.0750777	ridge	1000	0	NA	NA	NA	NA	NA	NA	NA
aluminum/creatinine ratio random, urine	ortholognasal34	K00759	-0.0754265	ridge	1000	0	NA	NA	NA	NA	NA	NA	NA
aluminum/creatinine ratio random, urine	ortholognasal54	K00941	-0.07599	ridge	1000	0	NA	NA	NA	NA	NA	NA	NA
aluminum/creatinine ratio random, urine	orthologstool197	K02469	-0.0762163	ridge	1000	0	NA	NA	NA	NA	NA	NA	NA
aluminum/creatinine ratio random, urine	orthologstool46	K00845	-0.0765241	ridge	1000	0	NA	NA	NA	NA	NA	NA	NA
aluminum/creatinine ratio random, urine	orthologstool172	K02034	-0.0765973	ridge	1000	0	NA	NA	NA	NA	NA	NA	NA
aluminum/creatinine ratio random, urine	ortholognasal40	K00817	-0.0772209	ridge	1000	0	NA	NA	NA	NA	NA	NA	NA
aluminum/creatinine ratio random, urine	orthologstool98	K01586	-0.0787592	ridge	1000	0	NA	NA	NA	NA	NA	NA	NA
aluminum/creatinine ratio random, urine	orthologstool14	K00384	-0.0787739	ridge	1000	0	NA	NA	NA	NA	NA	NA	NA
aluminum/creatinine ratio random, urine	ortholognasal325	K07024	-0.0792478	ridge	1000	0	NA	NA	NA	NA	NA	NA	NA
aluminum/creatinine ratio random, urine	ortholognasal302	K04487	-0.0793112	ridge	1000	0	NA	NA	NA	NA	NA	NA	NA
aluminum/creatinine ratio random, urine	ortholognasal29	K00615	-0.0811877	ridge	1000	0	NA	NA	NA	NA	NA	NA	NA
aluminum/creatinine ratio random, urine	orthologstool242	K03292	-0.0812962	ridge	1000	0	NA	NA	NA	NA	NA	NA	NA
aluminum/creatinine ratio random, urine	orthologstool81	K01209	-0.0819807	ridge	1000	0	NA	NA	NA	NA	NA	NA	NA
aluminum/creatinine ratio random, urine	orthologstool2	K00057	-0.0822173	ridge	1000	0	NA	NA	NA	NA	NA	NA	NA
aluminum/creatinine ratio random, urine	orthologstool332	K07718	-0.0823708	ridge	1000	0	NA	NA	NA	NA	NA	NA	NA
aluminum/creatinine ratio random, urine	orthologstool107	K01703	-0.084194	ridge	1000	0	NA	NA	NA	NA	NA	NA	NA
aluminum/creatinine ratio random, urine	orthologstool186	K02115	-0.0850993	ridge	1000	0	NA	NA	NA	NA	NA	NA	NA
aluminum/creatinine ratio random, urine	orthologstool184	K02112	-0.0852725	ridge	1000	0	NA	NA	NA	NA	NA	NA	NA
aluminum/creatinine ratio random, urine	ortholognasal50	K00928	-0.0864886	ridge	1000	0	NA	NA	NA	NA	NA	NA	NA
aluminum/creatinine ratio random, urine	ortholognasal226	K02986	-0.0865963	ridge	1000	0	NA	NA	NA	NA	NA	NA	NA
aluminum/creatinine ratio random, urine	ortholognasal158	K02259	-0.0898138	ridge	1000	0	NA	NA	NA	NA	NA	NA	NA
aluminum/creatinine ratio random, urine	ortholognasal333	K07124	-0.0906759	ridge	1000	0	NA	NA	NA	NA	NA	NA	NA
aluminum/creatinine ratio random, urine	orthologstool169	K02031	-0.0910529	ridge	1000	0	NA	NA	NA	NA	NA	NA	NA
aluminum/creatinine ratio random, urine	orthologstool320	K07098	-0.0913904	ridge	1000	0	NA	NA	NA	NA	NA	NA	NA
aluminum/creatinine ratio random, urine	orthologstool185	K02114	-0.0916527	ridge	1000	0	NA	NA	NA	NA	NA	NA	NA
aluminum/creatinine ratio random, urine	orthologstool297	K06153	-0.0919438	ridge	1000	0	NA	NA	NA	NA	NA	NA	NA
aluminum/creatinine ratio random, urine	orthologstool351	K11752	-0.092331	ridge	1000	0	NA	NA	NA	NA	NA	NA	NA
aluminum/creatinine ratio random, urine	orthologstool84	K01270	-0.0925266	ridge	1000	0	NA	NA	NA	NA	NA	NA	NA
aluminum/creatinine ratio random, urine	ortholognasal326	K07025	-0.0934799	ridge	1000	0	NA	NA	NA	NA	NA	NA	NA
aluminum/creatinine ratio random, urine	orthologstool18	K00558	-0.0950836	ridge	1000	0	NA	NA	NA	NA	NA	NA	NA
aluminum/creatinine ratio random, urine	orthologstool333	K07720	-0.0951972	ridge	1000	0	NA	NA	NA	NA	NA	NA	NA
aluminum/creatinine ratio random, urine	microbenasal24	Clostridiales	-0.0953094	ridge	1000	0	NA	NA	NA	NA	NA	NA	NA
aluminum/creatinine ratio random, urine	microbenasal14	Clostridia	-0.0953571	ridge	1000	0	NA	NA	NA	NA	NA	NA	NA
aluminum/creatinine ratio random, urine	ortholognasal189	K02838	-0.0958492	ridge	1000	0	NA	NA	NA	NA	NA	NA	NA
aluminum/creatinine ratio random, urine	ortholognasal148	K02031	-0.095995	ridge	1000	0	NA	NA	NA	NA	NA	NA	NA
aluminum/creatinine ratio random, urine	microbenasal67	Granulicatella	-0.0960533	ridge	1000	0	NA	NA	NA	NA	NA	NA	NA
aluminum/creatinine ratio random, urine	ortholognasal280	K03671	-0.0961081	ridge	1000	0	NA	NA	NA	NA	NA	NA	NA
aluminum/creatinine ratio random, urine	orthologstool187	K02224	-0.0962194	ridge	1000	0	NA	NA	NA	NA	NA	NA	NA
aluminum/creatinine ratio random, urine	ortholognasal171	K02433	-0.0967083	ridge	1000	0	NA	NA	NA	NA	NA	NA	NA
aluminum/creatinine ratio random, urine	ortholognasal254	K03306	-0.0969097	ridge	1000	0	NA	NA	NA	NA	NA	NA	NA
aluminum/creatinine ratio random, urine	orthologstool321	K07107	-0.0969395	ridge	1000	0	NA	NA	NA	NA	NA	NA	NA
aluminum/creatinine ratio random, urine	ortholognasal205	K02899	-0.0973243	ridge	1000	0	NA	NA	NA	NA	NA	NA	NA
aluminum/creatinine ratio random, urine	ortholognasal33	K00680	-0.0976439	ridge	1000	0	NA	NA	NA	NA	NA	NA	NA
aluminum/creatinine ratio random, urine	ortholognasal70	K01256	-0.098561	ridge	1000	0	NA	NA	NA	NA	NA	NA	NA
aluminum/creatinine ratio random, urine	orthologstool6	K00100	-0.0987173	ridge	1000	0	NA	NA	NA	NA	NA	NA	NA
aluminum/creatinine ratio random, urine	ortholognasal275	K03596	-0.0993348	ridge	1000	0	NA	NA	NA	NA	NA	NA	NA
aluminum/creatinine ratio random, urine	orthologstool266	K03624	-0.0993978	ridge	1000	0	NA	NA	NA	NA	NA	NA	NA
aluminum/creatinine ratio random, urine	ortholognasal106	K01845	-0.100001	ridge	1000	0	NA	NA	NA	NA	NA	NA	NA
aluminum/creatinine ratio random, urine	ortholognasal341	K09686	-0.102143	ridge	1000	0	NA	NA	NA	NA	NA	NA	NA
aluminum/creatinine ratio random, urine	orthologstool195	K02358	-0.102303	ridge	1000	0	NA	NA	NA	NA	NA	NA	NA
aluminum/creatinine ratio random, urine	orthologstool303	K06871	-0.103123	ridge	1000	0	NA	NA	NA	NA	NA	NA	NA
aluminum/creatinine ratio random, urine	ortholognasal182	K02548	-0.103347	ridge	1000	0	NA	NA	NA	NA	NA	NA	NA
aluminum/creatinine ratio random, urine	orthologstool319	K07095	-0.104826	ridge	1000	0	NA	NA	NA	NA	NA	NA	NA
aluminum/creatinine ratio random, urine	ortholognasal123	K01892	-0.105459	ridge	1000	0	NA	NA	NA	NA	NA	NA	NA
aluminum/creatinine ratio random, urine	ortholognasal236	K03076	-0.105791	ridge	1000	0	NA	NA	NA	NA	NA	NA	NA
aluminum/creatinine ratio random, urine	ortholognasal191	K02863	-0.108749	ridge	1000	0	NA	NA	NA	NA	NA	NA	NA
aluminum/creatinine ratio random, urine	orthologstool181	K02109	-0.10919	ridge	1000	0	NA	NA	NA	NA	NA	NA	NA
aluminum/creatinine ratio random, urine	microbenasal41	Clostridiales XI (unclassified)	-0.109544	ridge	1000	0	NA	NA	NA	NA	NA	NA	NA
aluminum/creatinine ratio random, urine	microbenasal47	Lachnospiraceae	-0.109709	ridge	1000	0	NA	NA	NA	NA	NA	NA	NA
aluminum/creatinine ratio random, urine	ortholognasal246	K03183	-0.110859	ridge	1000	0	NA	NA	NA	NA	NA	NA	NA
aluminum/creatinine ratio random, urine	ortholognasal220	K02959	-0.111214	ridge	1000	0	NA	NA	NA	NA	NA	NA	NA
aluminum/creatinine ratio random, urine	orthologstool168	K02030	-0.112213	ridge	1000	0	NA	NA	NA	NA	NA	NA	NA
aluminum/creatinine ratio random, urine	ortholognasal48	K00873	-0.112636	ridge	1000	0	NA	NA	NA	NA	NA	NA	NA
aluminum/creatinine ratio random, urine	ortholognasal251	K03299	-0.11322	ridge	1000	0	NA	NA	NA	NA	NA	NA	NA
aluminum/creatinine ratio random, urine	ortholognasal252	K03303	-0.113234	ridge	1000	0	NA	NA	NA	NA	NA	NA	NA
aluminum/creatinine ratio random, urine	orthologstool326	K07258	-0.113592	ridge	1000	0	NA	NA	NA	NA	NA	NA	NA
aluminum/creatinine ratio random, urine	orthologstool246	K03324	-0.11375	ridge	1000	0	NA	NA	NA	NA	NA	NA	NA
aluminum/creatinine ratio random, urine	microbestool65	Clostridium XIVa	-0.113788	ridge	1000	0	NA	NA	NA	NA	NA	NA	NA
aluminum/creatinine ratio random, urine	orthologstool348	K10773	-0.114532	ridge	1000	0	NA	NA	NA	NA	NA	NA	NA
aluminum/creatinine ratio random, urine	orthologstool290	K04763	-0.114664	ridge	1000	0	NA	NA	NA	NA	NA	NA	NA
aluminum/creatinine ratio random, urine	orthologstool190	K02315	-0.115633	ridge	1000	0	NA	NA	NA	NA	NA	NA	NA
aluminum/creatinine ratio random, urine	ortholognasal192	K02867	-0.116467	ridge	1000	0	NA	NA	NA	NA	NA	NA	NA
aluminum/creatinine ratio random, urine	orthologstool346	K10439	-0.117009	ridge	1000	0	NA	NA	NA	NA	NA	NA	NA
aluminum/creatinine ratio random, urine	ortholognasal314	K06147	-0.117822	ridge	1000	0	NA	NA	NA	NA	NA	NA	NA
aluminum/creatinine ratio random, urine	orthologstool277	K03734	-0.11962	ridge	1000	0	NA	NA	NA	NA	NA	NA	NA
aluminum/creatinine ratio random, urine	ortholognasal332	K07107	-0.119703	ridge	1000	0	NA	NA	NA	NA	NA	NA	NA
aluminum/creatinine ratio random, urine	microbestool72	Erysipelotrichaceae (unclassified)	-0.120687	ridge	1000	0	NA	NA	NA	NA	NA	NA	NA
aluminum/creatinine ratio random, urine	microbenasal46	Fusobacteriaceae	-0.122782	ridge	1000	0	NA	NA	NA	NA	NA	NA	NA
aluminum/creatinine ratio random, urine	microbestool21	Clostridiales	-0.122982	ridge	1000	0	NA	NA	NA	NA	NA	NA	NA
aluminum/creatinine ratio random, urine	microbestool11	Clostridia	-0.122987	ridge	1000	0	NA	NA	NA	NA	NA	NA	NA
aluminum/creatinine ratio random, urine	ortholognasal183	K02563	-0.123663	ridge	1000	0	NA	NA	NA	NA	NA	NA	NA
aluminum/creatinine ratio random, urine	microbenasal65	Fusobacterium	-0.123998	ridge	1000	0	NA	NA	NA	NA	NA	NA	NA
aluminum/creatinine ratio random, urine	orthologstool37	K00762	-0.124013	ridge	1000	0	NA	NA	NA	NA	NA	NA	NA
aluminum/creatinine ratio random, urine	ortholognasal240	K03101	-0.124459	ridge	1000	0	NA	NA	NA	NA	NA	NA	NA
aluminum/creatinine ratio random, urine	microbestool58	Bilophila	-0.124468	ridge	1000	0	NA	NA	NA	NA	NA	NA	NA
aluminum/creatinine ratio random, urine	orthologstool194	K02357	-0.125866	ridge	1000	0	NA	NA	NA	NA	NA	NA	NA
aluminum/creatinine ratio random, urine	orthologstool108	K01704	-0.12804	ridge	1000	0	NA	NA	NA	NA	NA	NA	NA
aluminum/creatinine ratio random, urine	ortholognasal128	K01925	-0.129112	ridge	1000	0	NA	NA	NA	NA	NA	NA	NA
aluminum/creatinine ratio random, urine	microbestool75	Holdemania	-0.129601	ridge	1000	0	NA	NA	NA	NA	NA	NA	NA
aluminum/creatinine ratio random, urine	orthologstool182	K02110	-0.13025	ridge	1000	0	NA	NA	NA	NA	NA	NA	NA
aluminum/creatinine ratio random, urine	microbenasal71	Prevotella	-0.130748	ridge	1000	0	NA	NA	NA	NA	NA	NA	NA
aluminum/creatinine ratio random, urine	orthologstool15	K00527	-0.130917	ridge	1000	0	NA	NA	NA	NA	NA	NA	NA
aluminum/creatinine ratio random, urine	orthologstool34	K00703	-0.131182	ridge	1000	0	NA	NA	NA	NA	NA	NA	NA
aluminum/creatinine ratio random, urine	orthologstool106	K01689	-0.13141	ridge	1000	0	NA	NA	NA	NA	NA	NA	NA
aluminum/creatinine ratio random, urine	ortholognasal255	K03310	-0.131834	ridge	1000	0	NA	NA	NA	NA	NA	NA	NA
aluminum/creatinine ratio random, urine	ortholognasal90	K01689	-0.13241	ridge	1000	0	NA	NA	NA	NA	NA	NA	NA
aluminum/creatinine ratio random, urine	ortholognasal47	K00868	-0.13359	ridge	1000	0	NA	NA	NA	NA	NA	NA	NA
aluminum/creatinine ratio random, urine	microbenasal5	Fusobacteria	-0.136252	ridge	1000	0	NA	NA	NA	NA	NA	NA	NA
aluminum/creatinine ratio random, urine	microbenasal16	Fusobacteria	-0.136279	ridge	1000	0	NA	NA	NA	NA	NA	NA	NA
aluminum/creatinine ratio random, urine	microbenasal27	Fusobacteriales	-0.136354	ridge	1000	0	NA	NA	NA	NA	NA	NA	NA
aluminum/creatinine ratio random, urine	microbestool44	Ruminococcaceae	-0.137641	ridge	1000	0	NA	NA	NA	NA	NA	NA	NA
aluminum/creatinine ratio random, urine	ortholognasal100	K01783	-0.138258	ridge	1000	0	NA	NA	NA	NA	NA	NA	NA
aluminum/creatinine ratio random, urine	orthologstool28	K00645	-0.13847	ridge	1000	0	NA	NA	NA	NA	NA	NA	NA
aluminum/creatinine ratio random, urine	ortholognasal318	K06180	-0.13899	ridge	1000	0	NA	NA	NA	NA	NA	NA	NA
aluminum/creatinine ratio random, urine	orthologstool183	K02111	-0.139161	ridge	1000	0	NA	NA	NA	NA	NA	NA	NA
aluminum/creatinine ratio random, urine	microbestool60	Butyricicoccus	-0.139251	ridge	1000	0	NA	NA	NA	NA	NA	NA	NA
aluminum/creatinine ratio random, urine	ortholognasal149	K02032	-0.140441	ridge	1000	0	NA	NA	NA	NA	NA	NA	NA
aluminum/creatinine ratio random, urine	ortholognasal144	K02027	-0.140674	ridge	1000	0	NA	NA	NA	NA	NA	NA	NA
aluminum/creatinine ratio random, urine	orthologstool238	K03169	-0.141242	ridge	1000	0	NA	NA	NA	NA	NA	NA	NA
aluminum/creatinine ratio random, urine	ortholognasal12	K00231	-0.141255	ridge	1000	0	NA	NA	NA	NA	NA	NA	NA
aluminum/creatinine ratio random, urine	orthologstool295	K06131	-0.141884	ridge	1000	0	NA	NA	NA	NA	NA	NA	NA
aluminum/creatinine ratio random, urine	ortholognasal209	K02911	-0.142662	ridge	1000	0	NA	NA	NA	NA	NA	NA	NA
aluminum/creatinine ratio random, urine	ortholognasal214	K02935	-0.142777	ridge	1000	0	NA	NA	NA	NA	NA	NA	NA
aluminum/creatinine ratio random, urine	ortholognasal317	K06173	-0.142966	ridge	1000	0	NA	NA	NA	NA	NA	NA	NA
aluminum/creatinine ratio random, urine	ortholognasal186	K02834	-0.143148	ridge	1000	0	NA	NA	NA	NA	NA	NA	NA
aluminum/creatinine ratio random, urine	ortholognasal151	K02034	-0.144136	ridge	1000	0	NA	NA	NA	NA	NA	NA	NA
aluminum/creatinine ratio random, urine	ortholognasal313	K06131	-0.144526	ridge	1000	0	NA	NA	NA	NA	NA	NA	NA
aluminum/creatinine ratio random, urine	microbestool39	Lachnospiraceae	-0.147743	ridge	1000	0	NA	NA	NA	NA	NA	NA	NA
aluminum/creatinine ratio random, urine	ortholognasal328	K07052	-0.147935	ridge	1000	0	NA	NA	NA	NA	NA	NA	NA
aluminum/creatinine ratio random, urine	orthologstool75	K01126	-0.148235	ridge	1000	0	NA	NA	NA	NA	NA	NA	NA
aluminum/creatinine ratio random, urine	microbenasal48	Micrococcaceae	-0.148833	ridge	1000	0	NA	NA	NA	NA	NA	NA	NA
aluminum/creatinine ratio random, urine	ortholognasal145	K02028	-0.149359	ridge	1000	0	NA	NA	NA	NA	NA	NA	NA
aluminum/creatinine ratio random, urine	microbenasal44	Enterobacteriaceae	-0.149838	ridge	1000	0	NA	NA	NA	NA	NA	NA	NA
aluminum/creatinine ratio random, urine	microbenasal25	Enterobacteriales	-0.149919	ridge	1000	0	NA	NA	NA	NA	NA	NA	NA
aluminum/creatinine ratio random, urine	ortholognasal15	K00241	-0.151503	ridge	1000	0	NA	NA	NA	NA	NA	NA	NA
aluminum/creatinine ratio random, urine	orthologstool63	K00954	-0.15283	ridge	1000	0	NA	NA	NA	NA	NA	NA	NA
aluminum/creatinine ratio random, urine	ortholognasal181	K02529	-0.152956	ridge	1000	0	NA	NA	NA	NA	NA	NA	NA
aluminum/creatinine ratio random, urine	orthologstool133	K01873	-0.153382	ridge	1000	0	NA	NA	NA	NA	NA	NA	NA
aluminum/creatinine ratio random, urine	ortholognasal136	K02004	-0.155035	ridge	1000	0	NA	NA	NA	NA	NA	NA	NA
aluminum/creatinine ratio random, urine	orthologstool68	K00991	-0.155066	ridge	1000	0	NA	NA	NA	NA	NA	NA	NA
aluminum/creatinine ratio random, urine	ortholognasal259	K03438	-0.156588	ridge	1000	0	NA	NA	NA	NA	NA	NA	NA
aluminum/creatinine ratio random, urine	ortholognasal31	K00640	-0.156698	ridge	1000	0	NA	NA	NA	NA	NA	NA	NA
aluminum/creatinine ratio random, urine	ortholognasal258	K03427	-0.157762	ridge	1000	0	NA	NA	NA	NA	NA	NA	NA
aluminum/creatinine ratio random, urine	ortholognasal94	K01714	-0.15781	ridge	1000	0	NA	NA	NA	NA	NA	NA	NA
aluminum/creatinine ratio random, urine	ortholognasal18	K00384	-0.157828	ridge	1000	0	NA	NA	NA	NA	NA	NA	NA
aluminum/creatinine ratio random, urine	ortholognasal93	K01704	-0.159151	ridge	1000	0	NA	NA	NA	NA	NA	NA	NA
aluminum/creatinine ratio random, urine	microbenasal60	Actinomyces	-0.159396	ridge	1000	0	NA	NA	NA	NA	NA	NA	NA
aluminum/creatinine ratio random, urine	ortholognasal150	K02033	-0.159689	ridge	1000	0	NA	NA	NA	NA	NA	NA	NA
aluminum/creatinine ratio random, urine	ortholognasal13	K00239	-0.160251	ridge	1000	0	NA	NA	NA	NA	NA	NA	NA
aluminum/creatinine ratio random, urine	orthologstool57	K00939	-0.160425	ridge	1000	0	NA	NA	NA	NA	NA	NA	NA
aluminum/creatinine ratio random, urine	ortholognasal250	K03293	-0.160595	ridge	1000	0	NA	NA	NA	NA	NA	NA	NA
aluminum/creatinine ratio random, urine	ortholognasal322	K06942	-0.160626	ridge	1000	0	NA	NA	NA	NA	NA	NA	NA
aluminum/creatinine ratio random, urine	ortholognasal206	K02902	-0.163506	ridge	1000	0	NA	NA	NA	NA	NA	NA	NA
aluminum/creatinine ratio random, urine	ortholognasal117	K01881	-0.164433	ridge	1000	0	NA	NA	NA	NA	NA	NA	NA
aluminum/creatinine ratio random, urine	orthologstool115	K01752	-0.167025	ridge	1000	0	NA	NA	NA	NA	NA	NA	NA
aluminum/creatinine ratio random, urine	ortholognasal116	K01876	-0.167262	ridge	1000	0	NA	NA	NA	NA	NA	NA	NA
aluminum/creatinine ratio random, urine	orthologstool142	K01921	-0.168027	ridge	1000	0	NA	NA	NA	NA	NA	NA	NA
aluminum/creatinine ratio random, urine	ortholognasal62	K01046	-0.168324	ridge	1000	0	NA	NA	NA	NA	NA	NA	NA
aluminum/creatinine ratio random, urine	microbestool71	Eggerthella	-0.168892	ridge	1000	0	NA	NA	NA	NA	NA	NA	NA
aluminum/creatinine ratio random, urine	orthologstool233	K03101	-0.168944	ridge	1000	0	NA	NA	NA	NA	NA	NA	NA
aluminum/creatinine ratio random, urine	orthologstool143	K01925	-0.169964	ridge	1000	0	NA	NA	NA	NA	NA	NA	NA
aluminum/creatinine ratio random, urine	ortholognasal14	K00240	-0.170299	ridge	1000	0	NA	NA	NA	NA	NA	NA	NA
aluminum/creatinine ratio random, urine	ortholognasal92	K01703	-0.170418	ridge	1000	0	NA	NA	NA	NA	NA	NA	NA
aluminum/creatinine ratio random, urine	orthologstool3	K00058	-0.170522	ridge	1000	0	NA	NA	NA	NA	NA	NA	NA
aluminum/creatinine ratio random, urine	ortholognasal19	K00525	-0.171074	ridge	1000	0	NA	NA	NA	NA	NA	NA	NA
aluminum/creatinine ratio random, urine	ortholognasal319	K06199	-0.171196	ridge	1000	0	NA	NA	NA	NA	NA	NA	NA
aluminum/creatinine ratio random, urine	ortholognasal347	K11189	-0.171394	ridge	1000	0	NA	NA	NA	NA	NA	NA	NA
aluminum/creatinine ratio random, urine	ortholognasal27	K00604	-0.171814	ridge	1000	0	NA	NA	NA	NA	NA	NA	NA
aluminum/creatinine ratio random, urine	ortholognasal264	K03497	-0.172001	ridge	1000	0	NA	NA	NA	NA	NA	NA	NA
aluminum/creatinine ratio random, urine	ortholognasal95	K01738	-0.172044	ridge	1000	0	NA	NA	NA	NA	NA	NA	NA
aluminum/creatinine ratio random, urine	microbenasal38	Bacillales XI (unclassified)	-0.1721	ridge	1000	0	NA	NA	NA	NA	NA	NA	NA
aluminum/creatinine ratio random, urine	microbenasal66	Gemella	-0.172368	ridge	1000	0	NA	NA	NA	NA	NA	NA	NA
aluminum/creatinine ratio random, urine	ortholognasal241	K03106	-0.173637	ridge	1000	0	NA	NA	NA	NA	NA	NA	NA
aluminum/creatinine ratio random, urine	ortholognasal122	K01890	-0.173854	ridge	1000	0	NA	NA	NA	NA	NA	NA	NA
aluminum/creatinine ratio random, urine	ortholognasal142	K02025	-0.173882	ridge	1000	0	NA	NA	NA	NA	NA	NA	NA
aluminum/creatinine ratio random, urine	ortholognasal143	K02026	-0.173914	ridge	1000	0	NA	NA	NA	NA	NA	NA	NA
aluminum/creatinine ratio random, urine	microbenasal9	Alphaproteobacteria	-0.173963	ridge	1000	0	NA	NA	NA	NA	NA	NA	NA
aluminum/creatinine ratio random, urine	orthologstool62	K00951	-0.17463	ridge	1000	0	NA	NA	NA	NA	NA	NA	NA
aluminum/creatinine ratio random, urine	orthologstool101	K01647	-0.174809	ridge	1000	0	NA	NA	NA	NA	NA	NA	NA
aluminum/creatinine ratio random, urine	orthologstool159	K02013	-0.175216	ridge	1000	0	NA	NA	NA	NA	NA	NA	NA
aluminum/creatinine ratio random, urine	microbenasal77	Veillonella	-0.175707	ridge	1000	0	NA	NA	NA	NA	NA	NA	NA
aluminum/creatinine ratio random, urine	orthologstool103	K01652	-0.176765	ridge	1000	0	NA	NA	NA	NA	NA	NA	NA
aluminum/creatinine ratio random, urine	orthologstool258	K03527	-0.176833	ridge	1000	0	NA	NA	NA	NA	NA	NA	NA
aluminum/creatinine ratio random, urine	ortholognasal170	K02358	-0.178417	ridge	1000	0	NA	NA	NA	NA	NA	NA	NA
aluminum/creatinine ratio random, urine	orthologstool221	K02935	-0.178864	ridge	1000	0	NA	NA	NA	NA	NA	NA	NA
aluminum/creatinine ratio random, urine	ortholognasal1	K00016	-0.179665	ridge	1000	0	NA	NA	NA	NA	NA	NA	NA
aluminum/creatinine ratio random, urine	orthologstool78	K01187	-0.179947	ridge	1000	0	NA	NA	NA	NA	NA	NA	NA
aluminum/creatinine ratio random, urine	ortholognasal32	K00655	-0.180201	ridge	1000	0	NA	NA	NA	NA	NA	NA	NA
aluminum/creatinine ratio random, urine	orthologstool180	K02108	-0.180955	ridge	1000	0	NA	NA	NA	NA	NA	NA	NA
aluminum/creatinine ratio random, urine	ortholognasal164	K02338	-0.18336	ridge	1000	0	NA	NA	NA	NA	NA	NA	NA
aluminum/creatinine ratio random, urine	ortholognasal66	K01104	-0.185277	ridge	1000	0	NA	NA	NA	NA	NA	NA	NA
aluminum/creatinine ratio random, urine	ortholognasal76	K01439	-0.185586	ridge	1000	0	NA	NA	NA	NA	NA	NA	NA
aluminum/creatinine ratio random, urine	ortholognasal129	K01929	-0.185857	ridge	1000	0	NA	NA	NA	NA	NA	NA	NA
aluminum/creatinine ratio random, urine	microbestool41	Porphyromonadaceae	-0.186944	ridge	1000	0	NA	NA	NA	NA	NA	NA	NA
aluminum/creatinine ratio random, urine	ortholognasal35	K00789	-0.187866	ridge	1000	0	NA	NA	NA	NA	NA	NA	NA
aluminum/creatinine ratio random, urine	ortholognasal107	K01866	-0.189542	ridge	1000	0	NA	NA	NA	NA	NA	NA	NA
aluminum/creatinine ratio random, urine	orthologstool85	K01338	-0.189554	ridge	1000	0	NA	NA	NA	NA	NA	NA	NA
aluminum/creatinine ratio random, urine	orthologstool4	K00059	-0.189586	ridge	1000	0	NA	NA	NA	NA	NA	NA	NA
aluminum/creatinine ratio random, urine	orthologstool309	K06969	-0.18971	ridge	1000	0	NA	NA	NA	NA	NA	NA	NA
aluminum/creatinine ratio random, urine	ortholognasal357	K14652	-0.1905	ridge	1000	0	NA	NA	NA	NA	NA	NA	NA
aluminum/creatinine ratio random, urine	ortholognasal99	K01775	-0.190763	ridge	1000	0	NA	NA	NA	NA	NA	NA	NA
aluminum/creatinine ratio random, urine	orthologstool347	K10440	-0.190944	ridge	1000	0	NA	NA	NA	NA	NA	NA	NA
aluminum/creatinine ratio random, urine	ortholognasal303	K04567	-0.191289	ridge	1000	0	NA	NA	NA	NA	NA	NA	NA
aluminum/creatinine ratio random, urine	orthologstool33	K00700	-0.194692	ridge	1000	0	NA	NA	NA	NA	NA	NA	NA
aluminum/creatinine ratio random, urine	ortholognasal213	K02933	-0.19762	ridge	1000	0	NA	NA	NA	NA	NA	NA	NA
aluminum/creatinine ratio random, urine	ortholognasal103	K01809	-0.198344	ridge	1000	0	NA	NA	NA	NA	NA	NA	NA
aluminum/creatinine ratio random, urine	ortholognasal46	K00865	-0.201035	ridge	1000	0	NA	NA	NA	NA	NA	NA	NA
aluminum/creatinine ratio random, urine	ortholognasal132	K01972	-0.201508	ridge	1000	0	NA	NA	NA	NA	NA	NA	NA
aluminum/creatinine ratio random, urine	orthologstool44	K00820	-0.202022	ridge	1000	0	NA	NA	NA	NA	NA	NA	NA
aluminum/creatinine ratio random, urine	ortholognasal265	K03499	-0.202962	ridge	1000	0	NA	NA	NA	NA	NA	NA	NA
aluminum/creatinine ratio random, urine	microbestool83	Pseudoflavonifractor	-0.205097	ridge	1000	0	NA	NA	NA	NA	NA	NA	NA
aluminum/creatinine ratio random, urine	ortholognasal208	K02909	-0.205563	ridge	1000	0	NA	NA	NA	NA	NA	NA	NA
aluminum/creatinine ratio random, urine	ortholognasal249	K03284	-0.205704	ridge	1000	0	NA	NA	NA	NA	NA	NA	NA
aluminum/creatinine ratio random, urine	ortholognasal126	K01921	-0.206428	ridge	1000	0	NA	NA	NA	NA	NA	NA	NA
aluminum/creatinine ratio random, urine	ortholognasal87	K01647	-0.207962	ridge	1000	0	NA	NA	NA	NA	NA	NA	NA
aluminum/creatinine ratio random, urine	ortholognasal85	K01619	-0.208366	ridge	1000	0	NA	NA	NA	NA	NA	NA	NA
aluminum/creatinine ratio random, urine	orthologstool178	K02057	-0.209589	ridge	1000	0	NA	NA	NA	NA	NA	NA	NA
aluminum/creatinine ratio random, urine	microbenasal18	Negativicutes	-0.210141	ridge	1000	0	NA	NA	NA	NA	NA	NA	NA
aluminum/creatinine ratio random, urine	ortholognasal300	K04078	-0.210193	ridge	1000	0	NA	NA	NA	NA	NA	NA	NA
aluminum/creatinine ratio random, urine	microbenasal33	Selenomonadales	-0.210272	ridge	1000	0	NA	NA	NA	NA	NA	NA	NA
aluminum/creatinine ratio random, urine	ortholognasal350	K11752	-0.210965	ridge	1000	0	NA	NA	NA	NA	NA	NA	NA
aluminum/creatinine ratio random, urine	ortholognasal329	K07056	-0.21107	ridge	1000	0	NA	NA	NA	NA	NA	NA	NA
aluminum/creatinine ratio random, urine	ortholognasal88	K01649	-0.211635	ridge	1000	0	NA	NA	NA	NA	NA	NA	NA
aluminum/creatinine ratio random, urine	ortholognasal138	K02008	-0.214847	ridge	1000	0	NA	NA	NA	NA	NA	NA	NA
aluminum/creatinine ratio random, urine	ortholognasal56	K00948	-0.215014	ridge	1000	0	NA	NA	NA	NA	NA	NA	NA
aluminum/creatinine ratio random, urine	ortholognasal327	K07029	-0.215197	ridge	1000	0	NA	NA	NA	NA	NA	NA	NA
aluminum/creatinine ratio random, urine	ortholognasal168	K02356	-0.215234	ridge	1000	0	NA	NA	NA	NA	NA	NA	NA
aluminum/creatinine ratio random, urine	ortholognasal268	K03544	-0.21597	ridge	1000	0	NA	NA	NA	NA	NA	NA	NA
aluminum/creatinine ratio random, urine	orthologstool306	K06926	-0.217568	ridge	1000	0	NA	NA	NA	NA	NA	NA	NA
aluminum/creatinine ratio random, urine	microbenasal57	Veillonellaceae	-0.219917	ridge	1000	0	NA	NA	NA	NA	NA	NA	NA
aluminum/creatinine ratio random, urine	ortholognasal84	K01586	-0.220825	ridge	1000	0	NA	NA	NA	NA	NA	NA	NA
aluminum/creatinine ratio random, urine	orthologstool72	K01056	-0.221082	ridge	1000	0	NA	NA	NA	NA	NA	NA	NA
aluminum/creatinine ratio random, urine	ortholognasal108	K01867	-0.223933	ridge	1000	0	NA	NA	NA	NA	NA	NA	NA
aluminum/creatinine ratio random, urine	orthologstool162	K02016	-0.224028	ridge	1000	0	NA	NA	NA	NA	NA	NA	NA
aluminum/creatinine ratio random, urine	ortholognasal137	K02006	-0.224283	ridge	1000	0	NA	NA	NA	NA	NA	NA	NA
aluminum/creatinine ratio random, urine	orthologstool219	K02892	-0.227595	ridge	1000	0	NA	NA	NA	NA	NA	NA	NA
aluminum/creatinine ratio random, urine	microbestool85	Ruminococcus	-0.228271	ridge	1000	0	NA	NA	NA	NA	NA	NA	NA
aluminum/creatinine ratio random, urine	microbenasal32	Rhizobiales	-0.228299	ridge	1000	0	NA	NA	NA	NA	NA	NA	NA
aluminum/creatinine ratio random, urine	ortholognasal135	K02003	-0.229457	ridge	1000	0	NA	NA	NA	NA	NA	NA	NA
aluminum/creatinine ratio random, urine	microbenasal36	Actinomycetaceae	-0.23008	ridge	1000	0	NA	NA	NA	NA	NA	NA	NA
aluminum/creatinine ratio random, urine	ortholognasal110	K01869	-0.231266	ridge	1000	0	NA	NA	NA	NA	NA	NA	NA
aluminum/creatinine ratio random, urine	orthologstool329	K07566	-0.231898	ridge	1000	0	NA	NA	NA	NA	NA	NA	NA
aluminum/creatinine ratio random, urine	ortholognasal44	K00850	-0.23643	ridge	1000	0	NA	NA	NA	NA	NA	NA	NA
aluminum/creatinine ratio random, urine	ortholognasal175	K02469	-0.236704	ridge	1000	0	NA	NA	NA	NA	NA	NA	NA
aluminum/creatinine ratio random, urine	ortholognasal89	K01652	-0.237459	ridge	1000	0	NA	NA	NA	NA	NA	NA	NA
aluminum/creatinine ratio random, urine	ortholognasal97	K01754	-0.241148	ridge	1000	0	NA	NA	NA	NA	NA	NA	NA
aluminum/creatinine ratio random, urine	orthologstool70	K01000	-0.242753	ridge	1000	0	NA	NA	NA	NA	NA	NA	NA
aluminum/creatinine ratio random, urine	orthologstool127	K01840	-0.244093	ridge	1000	0	NA	NA	NA	NA	NA	NA	NA
aluminum/creatinine ratio random, urine	orthologstool1	K00014	-0.24454	ridge	1000	0	NA	NA	NA	NA	NA	NA	NA
aluminum/creatinine ratio random, urine	ortholognasal120	K01887	-0.244777	ridge	1000	0	NA	NA	NA	NA	NA	NA	NA
aluminum/creatinine ratio random, urine	microbenasal42	Comamonadaceae	-0.246022	ridge	1000	0	NA	NA	NA	NA	NA	NA	NA
aluminum/creatinine ratio random, urine	orthologstool51	K00876	-0.246867	ridge	1000	0	NA	NA	NA	NA	NA	NA	NA
aluminum/creatinine ratio random, urine	orthologstool341	K09458	-0.248152	ridge	1000	0	NA	NA	NA	NA	NA	NA	NA
aluminum/creatinine ratio random, urine	orthologstool211	K02867	-0.24879	ridge	1000	0	NA	NA	NA	NA	NA	NA	NA
aluminum/creatinine ratio random, urine	orthologstool254	K03498	-0.249009	ridge	1000	0	NA	NA	NA	NA	NA	NA	NA
aluminum/creatinine ratio random, urine	orthologstool47	K00847	-0.249976	ridge	1000	0	NA	NA	NA	NA	NA	NA	NA
aluminum/creatinine ratio random, urine	ortholognasal37	K00791	-0.25009	ridge	1000	0	NA	NA	NA	NA	NA	NA	NA
aluminum/creatinine ratio random, urine	ortholognasal345	K09903	-0.251813	ridge	1000	0	NA	NA	NA	NA	NA	NA	NA
aluminum/creatinine ratio random, urine	ortholognasal96	K01752	-0.257462	ridge	1000	0	NA	NA	NA	NA	NA	NA	NA
aluminum/creatinine ratio random, urine	ortholognasal11	K00226	-0.257569	ridge	1000	0	NA	NA	NA	NA	NA	NA	NA
aluminum/creatinine ratio random, urine	ortholognasal16	K00266	-0.260343	ridge	1000	0	NA	NA	NA	NA	NA	NA	NA
aluminum/creatinine ratio random, urine	microbenasal73	Rothia	-0.2608	ridge	1000	0	NA	NA	NA	NA	NA	NA	NA
aluminum/creatinine ratio random, urine	ortholognasal81	K01507	-0.26241	ridge	1000	0	NA	NA	NA	NA	NA	NA	NA
aluminum/creatinine ratio random, urine	ortholognasal146	K02029	-0.264326	ridge	1000	0	NA	NA	NA	NA	NA	NA	NA
aluminum/creatinine ratio random, urine	ortholognasal176	K02470	-0.264796	ridge	1000	0	NA	NA	NA	NA	NA	NA	NA
aluminum/creatinine ratio random, urine	ortholognasal185	K02601	-0.265962	ridge	1000	0	NA	NA	NA	NA	NA	NA	NA
aluminum/creatinine ratio random, urine	ortholognasal179	K02518	-0.270591	ridge	1000	0	NA	NA	NA	NA	NA	NA	NA
aluminum/creatinine ratio random, urine	ortholognasal69	K01154	-0.270699	ridge	1000	0	NA	NA	NA	NA	NA	NA	NA
aluminum/creatinine ratio random, urine	ortholognasal114	K01874	-0.271475	ridge	1000	0	NA	NA	NA	NA	NA	NA	NA
aluminum/creatinine ratio random, urine	orthologstool216	K02886	-0.272994	ridge	1000	0	NA	NA	NA	NA	NA	NA	NA
aluminum/creatinine ratio random, urine	orthologstool239	K03177	-0.273631	ridge	1000	0	NA	NA	NA	NA	NA	NA	NA
aluminum/creatinine ratio random, urine	microbestool73	Faecalibacterium	-0.2762	ridge	1000	0	NA	NA	NA	NA	NA	NA	NA
aluminum/creatinine ratio random, urine	microbestool6	Bacteria (unclassified)	-0.277386	ridge	1000	0	NA	NA	NA	NA	NA	NA	NA
aluminum/creatinine ratio random, urine	microbestool17	Bacteria (unclassified)	-0.277471	ridge	1000	0	NA	NA	NA	NA	NA	NA	NA
aluminum/creatinine ratio random, urine	orthologstool215	K02884	-0.277562	ridge	1000	0	NA	NA	NA	NA	NA	NA	NA
aluminum/creatinine ratio random, urine	microbestool29	Bacteria (unclassified)	-0.277603	ridge	1000	0	NA	NA	NA	NA	NA	NA	NA
aluminum/creatinine ratio random, urine	microbestool88	Bacteria (unclassified)	-0.277784	ridge	1000	0	NA	NA	NA	NA	NA	NA	NA
aluminum/creatinine ratio random, urine	microbestool49	Bacteria (unclassified)	-0.277814	ridge	1000	0	NA	NA	NA	NA	NA	NA	NA
aluminum/creatinine ratio random, urine	ortholognasal162	K02335	-0.28357	ridge	1000	0	NA	NA	NA	NA	NA	NA	NA
aluminum/creatinine ratio random, urine	orthologstool41	K00790	-0.290557	ridge	1000	0	NA	NA	NA	NA	NA	NA	NA
aluminum/creatinine ratio random, urine	microbestool79	Parabacteroides	-0.290706	ridge	1000	0	NA	NA	NA	NA	NA	NA	NA
aluminum/creatinine ratio random, urine	ortholognasal207	K02906	-0.290946	ridge	1000	0	NA	NA	NA	NA	NA	NA	NA
aluminum/creatinine ratio random, urine	ortholognasal201	K02888	-0.294603	ridge	1000	0	NA	NA	NA	NA	NA	NA	NA
aluminum/creatinine ratio random, urine	orthologstool214	K02881	-0.295405	ridge	1000	0	NA	NA	NA	NA	NA	NA	NA
aluminum/creatinine ratio random, urine	ortholognasal289	K03711	-0.295692	ridge	1000	0	NA	NA	NA	NA	NA	NA	NA
aluminum/creatinine ratio random, urine	ortholognasal3	K00058	-0.296938	ridge	1000	0	NA	NA	NA	NA	NA	NA	NA
aluminum/creatinine ratio random, urine	orthologstool344	K09903	-0.298402	ridge	1000	0	NA	NA	NA	NA	NA	NA	NA
aluminum/creatinine ratio random, urine	ortholognasal316	K06153	-0.299415	ridge	1000	0	NA	NA	NA	NA	NA	NA	NA
aluminum/creatinine ratio random, urine	orthologstool222	K02939	-0.299864	ridge	1000	0	NA	NA	NA	NA	NA	NA	NA
aluminum/creatinine ratio random, urine	orthologstool137	K01889	-0.304987	ridge	1000	0	NA	NA	NA	NA	NA	NA	NA
aluminum/creatinine ratio random, urine	orthologstool124	K01810	-0.306134	ridge	1000	0	NA	NA	NA	NA	NA	NA	NA
aluminum/creatinine ratio random, urine	orthologstool227	K02994	-0.30669	ridge	1000	0	NA	NA	NA	NA	NA	NA	NA
aluminum/creatinine ratio random, urine	orthologstool130	K01868	-0.306978	ridge	1000	0	NA	NA	NA	NA	NA	NA	NA
aluminum/creatinine ratio random, urine	orthologstool208	K02835	-0.307081	ridge	1000	0	NA	NA	NA	NA	NA	NA	NA
aluminum/creatinine ratio random, urine	orthologstool210	K02838	-0.307278	ridge	1000	0	NA	NA	NA	NA	NA	NA	NA
aluminum/creatinine ratio random, urine	orthologstool212	K02878	-0.307369	ridge	1000	0	NA	NA	NA	NA	NA	NA	NA
aluminum/creatinine ratio random, urine	ortholognasal26	K00602	-0.309329	ridge	1000	0	NA	NA	NA	NA	NA	NA	NA
aluminum/creatinine ratio random, urine	orthologstool125	K01811	-0.309845	ridge	1000	0	NA	NA	NA	NA	NA	NA	NA
aluminum/creatinine ratio random, urine	orthologstool128	K01866	-0.313028	ridge	1000	0	NA	NA	NA	NA	NA	NA	NA
aluminum/creatinine ratio random, urine	orthologstool136	K01883	-0.313671	ridge	1000	0	NA	NA	NA	NA	NA	NA	NA
aluminum/creatinine ratio random, urine	orthologstool305	K06925	-0.313731	ridge	1000	0	NA	NA	NA	NA	NA	NA	NA
aluminum/creatinine ratio random, urine	ortholognasal178	K02495	-0.316709	ridge	1000	0	NA	NA	NA	NA	NA	NA	NA
aluminum/creatinine ratio random, urine	microbestool53	Alistipes	-0.320186	ridge	1000	0	NA	NA	NA	NA	NA	NA	NA
aluminum/creatinine ratio random, urine	microbestool43	Rikenellaceae	-0.320254	ridge	1000	0	NA	NA	NA	NA	NA	NA	NA
aluminum/creatinine ratio random, urine	ortholognasal166	K02346	-0.320959	ridge	1000	0	NA	NA	NA	NA	NA	NA	NA
aluminum/creatinine ratio random, urine	ortholognasal245	K03177	-0.32331	ridge	1000	0	NA	NA	NA	NA	NA	NA	NA
aluminum/creatinine ratio random, urine	orthologstool226	K02986	-0.323447	ridge	1000	0	NA	NA	NA	NA	NA	NA	NA
aluminum/creatinine ratio random, urine	microbestool77	Odoribacter	-0.325668	ridge	1000	0	NA	NA	NA	NA	NA	NA	NA
aluminum/creatinine ratio random, urine	ortholognasal262	K03470	-0.3328	ridge	1000	0	NA	NA	NA	NA	NA	NA	NA
aluminum/creatinine ratio random, urine	microbestool64	Clostridium XVIII	-0.335555	ridge	1000	0	NA	NA	NA	NA	NA	NA	NA
aluminum/creatinine ratio random, urine	microbestool84	Roseburia	-0.338536	ridge	1000	0	NA	NA	NA	NA	NA	NA	NA
aluminum/creatinine ratio random, urine	ortholognasal194	K02874	-0.338554	ridge	1000	0	NA	NA	NA	NA	NA	NA	NA
aluminum/creatinine ratio random, urine	ortholognasal196	K02878	-0.338704	ridge	1000	0	NA	NA	NA	NA	NA	NA	NA
aluminum/creatinine ratio random, urine	ortholognasal24	K00566	-0.35075	ridge	1000	0	NA	NA	NA	NA	NA	NA	NA
aluminum/creatinine ratio random, urine	microbenasal37	Bacillaceae	-0.356206	ridge	1000	0	NA	NA	NA	NA	NA	NA	NA
aluminum/creatinine ratio random, urine	ortholognasal127	K01924	-0.356975	ridge	1000	0	NA	NA	NA	NA	NA	NA	NA
aluminum/creatinine ratio random, urine	microbestool78	Oscillibacter	-0.359214	ridge	1000	0	NA	NA	NA	NA	NA	NA	NA
aluminum/creatinine ratio random, urine	microbestool87	Veillonella	-0.359837	ridge	1000	0	NA	NA	NA	NA	NA	NA	NA
aluminum/creatinine ratio random, urine	orthologstool161	K02015	-0.361059	ridge	1000	0	NA	NA	NA	NA	NA	NA	NA
aluminum/creatinine ratio random, urine	ortholognasal121	K01889	-0.366234	ridge	1000	0	NA	NA	NA	NA	NA	NA	NA
aluminum/creatinine ratio random, urine	orthologstool50	K00874	-0.369629	ridge	1000	0	NA	NA	NA	NA	NA	NA	NA
aluminum/creatinine ratio random, urine	orthologstool193	K02356	-0.373825	ridge	1000	0	NA	NA	NA	NA	NA	NA	NA
aluminum/creatinine ratio random, urine	ortholognasal224	K02967	-0.387323	ridge	1000	0	NA	NA	NA	NA	NA	NA	NA
aluminum/creatinine ratio random, urine	ortholognasal167	K02355	-0.390747	ridge	1000	0	NA	NA	NA	NA	NA	NA	NA
aluminum/creatinine ratio random, urine	ortholognasal269	K03545	-0.398209	ridge	1000	0	NA	NA	NA	NA	NA	NA	NA
aluminum/creatinine ratio random, urine	microbestool2	Bacteroidetes	-0.403443	ridge	1000	0	NA	NA	NA	NA	NA	NA	NA
aluminum/creatinine ratio random, urine	ortholognasal115	K01875	-0.403632	ridge	1000	0	NA	NA	NA	NA	NA	NA	NA
aluminum/creatinine ratio random, urine	ortholognasal73	K01409	-0.408604	ridge	1000	0	NA	NA	NA	NA	NA	NA	NA
aluminum/creatinine ratio random, urine	ortholognasal86	K01624	-0.410021	ridge	1000	0	NA	NA	NA	NA	NA	NA	NA
aluminum/creatinine ratio random, urine	orthologstool267	K03630	-0.412761	ridge	1000	0	NA	NA	NA	NA	NA	NA	NA
aluminum/creatinine ratio random, urine	ortholognasal285	K03703	-0.415167	ridge	1000	0	NA	NA	NA	NA	NA	NA	NA
aluminum/creatinine ratio random, urine	ortholognasal237	K03086	-0.418938	ridge	1000	0	NA	NA	NA	NA	NA	NA	NA
aluminum/creatinine ratio random, urine	ortholognasal218	K02950	-0.421245	ridge	1000	0	NA	NA	NA	NA	NA	NA	NA
aluminum/creatinine ratio random, urine	ortholognasal284	K03702	-0.423768	ridge	1000	0	NA	NA	NA	NA	NA	NA	NA
aluminum/creatinine ratio random, urine	microbestool19	Bacteroidales	-0.427945	ridge	1000	0	NA	NA	NA	NA	NA	NA	NA
aluminum/creatinine ratio random, urine	microbestool9	Bacteroidia	-0.42809	ridge	1000	0	NA	NA	NA	NA	NA	NA	NA
aluminum/creatinine ratio random, urine	orthologstool117	K01775	-0.430567	ridge	1000	0	NA	NA	NA	NA	NA	NA	NA
aluminum/creatinine ratio random, urine	microbenasal61	Anaerococcus	-0.439328	ridge	1000	0	NA	NA	NA	NA	NA	NA	NA
aluminum/creatinine ratio random, urine	ortholognasal5	K00075	-0.446531	ridge	1000	0	NA	NA	NA	NA	NA	NA	NA
aluminum/creatinine ratio random, urine	orthologstool331	K07636	-0.448364	ridge	1000	0	NA	NA	NA	NA	NA	NA	NA
aluminum/creatinine ratio random, urine	ortholognasal2	K00057	-0.452382	ridge	1000	0	NA	NA	NA	NA	NA	NA	NA
aluminum/creatinine ratio random, urine	orthologstool291	K05349	-0.458494	ridge	1000	0	NA	NA	NA	NA	NA	NA	NA
aluminum/creatinine ratio random, urine	ortholognasal230	K02994	-0.4774	ridge	1000	0	NA	NA	NA	NA	NA	NA	NA
aluminum/creatinine ratio random, urine	ortholognasal301	K04096	-0.478604	ridge	1000	0	NA	NA	NA	NA	NA	NA	NA
aluminum/creatinine ratio random, urine	ortholognasal190	K02860	-0.491099	ridge	1000	0	NA	NA	NA	NA	NA	NA	NA
aluminum/creatinine ratio random, urine	ortholognasal320	K06207	-0.495117	ridge	1000	0	NA	NA	NA	NA	NA	NA	NA
aluminum/creatinine ratio random, urine	microbestool56	Bacteroides	-0.501796	ridge	1000	0	NA	NA	NA	NA	NA	NA	NA
aluminum/creatinine ratio random, urine	microbestool32	Bacteroidaceae	-0.502419	ridge	1000	0	NA	NA	NA	NA	NA	NA	NA
aluminum/creatinine ratio random, urine	ortholognasal321	K06901	-0.534775	ridge	1000	0	NA	NA	NA	NA	NA	NA	NA
aluminum/creatinine ratio random, urine	orthologstool7	K00133	-0.535752	ridge	1000	0	NA	NA	NA	NA	NA	NA	NA
aluminum/creatinine ratio random, urine	orthologstool129	K01867	-0.536279	ridge	1000	0	NA	NA	NA	NA	NA	NA	NA
aluminum/creatinine ratio random, urine	orthologstool220	K02909	-0.56722	ridge	1000	0	NA	NA	NA	NA	NA	NA	NA
aluminum/creatinine ratio random, urine	ortholognasal338	K07478	-0.574498	ridge	1000	0	NA	NA	NA	NA	NA	NA	NA
aluminum/creatinine ratio random, urine	microbestool37	Enterobacteriaceae	-0.629434	ridge	1000	0	NA	NA	NA	NA	NA	NA	NA
aluminum/creatinine ratio random, urine	microbestool24	Enterobacteriales	-0.629516	ridge	1000	0	NA	NA	NA	NA	NA	NA	NA
aluminum/creatinine ratio random, urine	microbestool14	Gammaproteobacteria	-0.662326	ridge	1000	0	NA	NA	NA	NA	NA	NA	NA
average urinary albumin/creatinine (Cr) ratio	microbestool49	Bacteria (unclassified)	0.00786815	ridge	1000	0	NA	NA	NA	NA	NA	NA	NA
average urinary albumin/creatinine (Cr) ratio	microbestool88	Bacteria (unclassified)	0.00786812	ridge	1000	0	NA	NA	NA	NA	NA	NA	NA
average urinary albumin/creatinine (Cr) ratio	microbestool29	Bacteria (unclassified)	0.00786808	ridge	1000	0	NA	NA	NA	NA	NA	NA	NA
average urinary albumin/creatinine (Cr) ratio	microbestool17	Bacteria (unclassified)	0.00786799	ridge	1000	0	NA	NA	NA	NA	NA	NA	NA
average urinary albumin/creatinine (Cr) ratio	microbestool6	Bacteria (unclassified)	0.00786791	ridge	1000	0	NA	NA	NA	NA	NA	NA	NA
average urinary albumin/creatinine (Cr) ratio	ortholognasal230	K02994	0.00747634	ridge	1000	0	NA	NA	NA	NA	NA	NA	NA
average urinary albumin/creatinine (Cr) ratio	microbestool41	Porphyromonadaceae	0.00742559	ridge	1000	0	NA	NA	NA	NA	NA	NA	NA
average urinary albumin/creatinine (Cr) ratio	microbestool83	Pseudoflavonifractor	0.00684455	ridge	1000	0	NA	NA	NA	NA	NA	NA	NA
average urinary albumin/creatinine (Cr) ratio	microbestool51	Firmicutes (unclassified)	0.00673578	ridge	1000	0	NA	NA	NA	NA	NA	NA	NA
average urinary albumin/creatinine (Cr) ratio	microbestool30	Firmicutes (unclassified)	0.00673573	ridge	1000	0	NA	NA	NA	NA	NA	NA	NA
average urinary albumin/creatinine (Cr) ratio	microbestool93	Firmicutes (unclassified)	0.00673572	ridge	1000	0	NA	NA	NA	NA	NA	NA	NA
average urinary albumin/creatinine (Cr) ratio	microbestool18	Firmicutes (unclassified)	0.00673565	ridge	1000	0	NA	NA	NA	NA	NA	NA	NA
average urinary albumin/creatinine (Cr) ratio	microbestool14	Gammaproteobacteria	0.00673384	ridge	1000	0	NA	NA	NA	NA	NA	NA	NA
average urinary albumin/creatinine (Cr) ratio	microbestool24	Enterobacteriales	0.00672472	ridge	1000	0	NA	NA	NA	NA	NA	NA	NA
average urinary albumin/creatinine (Cr) ratio	microbestool37	Enterobacteriaceae	0.0067247	ridge	1000	0	NA	NA	NA	NA	NA	NA	NA
average urinary albumin/creatinine (Cr) ratio	ortholognasal55	K00942	0.00628605	ridge	1000	0	NA	NA	NA	NA	NA	NA	NA
average urinary albumin/creatinine (Cr) ratio	ortholognasal18	K00384	0.00619638	ridge	1000	0	NA	NA	NA	NA	NA	NA	NA
average urinary albumin/creatinine (Cr) ratio	microbestool33	Clostridiaceae	0.00615862	ridge	1000	0	NA	NA	NA	NA	NA	NA	NA
average urinary albumin/creatinine (Cr) ratio	microbestool67	Clostridium (sensu stricto)	0.0061583	ridge	1000	0	NA	NA	NA	NA	NA	NA	NA
average urinary albumin/creatinine (Cr) ratio	ortholognasal73	K01409	0.0059423	ridge	1000	0	NA	NA	NA	NA	NA	NA	NA
average urinary albumin/creatinine (Cr) ratio	microbestool53	Alistipes	0.00587167	ridge	1000	0	NA	NA	NA	NA	NA	NA	NA
average urinary albumin/creatinine (Cr) ratio	microbestool43	Rikenellaceae	0.00587166	ridge	1000	0	NA	NA	NA	NA	NA	NA	NA
average urinary albumin/creatinine (Cr) ratio	microbenasal61	Anaerococcus	0.00568084	ridge	1000	0	NA	NA	NA	NA	NA	NA	NA
average urinary albumin/creatinine (Cr) ratio	microbenasal24	Clostridiales	0.00557146	ridge	1000	0	NA	NA	NA	NA	NA	NA	NA
average urinary albumin/creatinine (Cr) ratio	microbenasal14	Clostridia	0.00557143	ridge	1000	0	NA	NA	NA	NA	NA	NA	NA
average urinary albumin/creatinine (Cr) ratio	ortholognasal96	K01752	0.00547548	ridge	1000	0	NA	NA	NA	NA	NA	NA	NA
average urinary albumin/creatinine (Cr) ratio	microbenasal41	Clostridiales XI (unclassified)	0.00538608	ridge	1000	0	NA	NA	NA	NA	NA	NA	NA
average urinary albumin/creatinine (Cr) ratio	microbestool78	Oscillibacter	0.00531179	ridge	1000	0	NA	NA	NA	NA	NA	NA	NA
average urinary albumin/creatinine (Cr) ratio	microbestool69	Coprococcus	0.00529811	ridge	1000	0	NA	NA	NA	NA	NA	NA	NA
average urinary albumin/creatinine (Cr) ratio	microbestool4	Proteobacteria	0.00525973	ridge	1000	0	NA	NA	NA	NA	NA	NA	NA
average urinary albumin/creatinine (Cr) ratio	microbestool50	Clostridiales (unclassified)	0.00522298	ridge	1000	0	NA	NA	NA	NA	NA	NA	NA
average urinary albumin/creatinine (Cr) ratio	microbestool89	Clostridiales (unclassified)	0.00522291	ridge	1000	0	NA	NA	NA	NA	NA	NA	NA
average urinary albumin/creatinine (Cr) ratio	microbenasal64	Finegoldia	0.00515589	ridge	1000	0	NA	NA	NA	NA	NA	NA	NA
average urinary albumin/creatinine (Cr) ratio	microbestool80	Parasutterella	0.00509052	ridge	1000	0	NA	NA	NA	NA	NA	NA	NA
average urinary albumin/creatinine (Cr) ratio	ortholognasal202	K02890	0.00501475	ridge	1000	0	NA	NA	NA	NA	NA	NA	NA
average urinary albumin/creatinine (Cr) ratio	microbestool77	Odoribacter	0.00495546	ridge	1000	0	NA	NA	NA	NA	NA	NA	NA
average urinary albumin/creatinine (Cr) ratio	ortholognasal5	K00075	0.00479481	ridge	1000	0	NA	NA	NA	NA	NA	NA	NA
average urinary albumin/creatinine (Cr) ratio	ortholognasal255	K03310	0.00463142	ridge	1000	0	NA	NA	NA	NA	NA	NA	NA
average urinary albumin/creatinine (Cr) ratio	orthologstool86	K01358	0.00453464	ridge	1000	0	NA	NA	NA	NA	NA	NA	NA
average urinary albumin/creatinine (Cr) ratio	orthologstool220	K02909	0.00453006	ridge	1000	0	NA	NA	NA	NA	NA	NA	NA
average urinary albumin/creatinine (Cr) ratio	microbenasal69	Peptoniphilus	0.00449995	ridge	1000	0	NA	NA	NA	NA	NA	NA	NA
average urinary albumin/creatinine (Cr) ratio	ortholognasal83	K01533	0.00447183	ridge	1000	0	NA	NA	NA	NA	NA	NA	NA
average urinary albumin/creatinine (Cr) ratio	ortholognasal341	K09686	0.00440056	ridge	1000	0	NA	NA	NA	NA	NA	NA	NA
average urinary albumin/creatinine (Cr) ratio	ortholognasal171	K02433	0.00432827	ridge	1000	0	NA	NA	NA	NA	NA	NA	NA
average urinary albumin/creatinine (Cr) ratio	microbestool31	Acidaminococcaceae	0.00432631	ridge	1000	0	NA	NA	NA	NA	NA	NA	NA
average urinary albumin/creatinine (Cr) ratio	microbestool79	Parabacteroides	0.00423455	ridge	1000	0	NA	NA	NA	NA	NA	NA	NA
average urinary albumin/creatinine (Cr) ratio	ortholognasal69	K01154	0.00423064	ridge	1000	0	NA	NA	NA	NA	NA	NA	NA
average urinary albumin/creatinine (Cr) ratio	ortholognasal19	K00525	0.0041202	ridge	1000	0	NA	NA	NA	NA	NA	NA	NA
average urinary albumin/creatinine (Cr) ratio	ortholognasal167	K02355	0.00400988	ridge	1000	0	NA	NA	NA	NA	NA	NA	NA
average urinary albumin/creatinine (Cr) ratio	microbenasal33	Selenomonadales	0.00399909	ridge	1000	0	NA	NA	NA	NA	NA	NA	NA
average urinary albumin/creatinine (Cr) ratio	microbenasal18	Negativicutes	0.00399902	ridge	1000	0	NA	NA	NA	NA	NA	NA	NA
average urinary albumin/creatinine (Cr) ratio	microbenasal57	Veillonellaceae	0.00396553	ridge	1000	0	NA	NA	NA	NA	NA	NA	NA
average urinary albumin/creatinine (Cr) ratio	ortholognasal237	K03086	0.00393319	ridge	1000	0	NA	NA	NA	NA	NA	NA	NA
average urinary albumin/creatinine (Cr) ratio	microbestool81	Phascolarctobacterium	0.00392182	ridge	1000	0	NA	NA	NA	NA	NA	NA	NA
average urinary albumin/creatinine (Cr) ratio	ortholognasal345	K09903	0.00388102	ridge	1000	0	NA	NA	NA	NA	NA	NA	NA
average urinary albumin/creatinine (Cr) ratio	orthologstool142	K01921	0.00386389	ridge	1000	0	NA	NA	NA	NA	NA	NA	NA
average urinary albumin/creatinine (Cr) ratio	ortholognasal334	K07223	0.00379275	ridge	1000	0	NA	NA	NA	NA	NA	NA	NA
average urinary albumin/creatinine (Cr) ratio	orthologstool7	K00133	0.00377796	ridge	1000	0	NA	NA	NA	NA	NA	NA	NA
average urinary albumin/creatinine (Cr) ratio	ortholognasal192	K02867	0.00374957	ridge	1000	0	NA	NA	NA	NA	NA	NA	NA
average urinary albumin/creatinine (Cr) ratio	ortholognasal292	K03823	0.00374195	ridge	1000	0	NA	NA	NA	NA	NA	NA	NA
average urinary albumin/creatinine (Cr) ratio	ortholognasal288	K03710	0.00373825	ridge	1000	0	NA	NA	NA	NA	NA	NA	NA
average urinary albumin/creatinine (Cr) ratio	ortholognasal260	K03442	0.00373577	ridge	1000	0	NA	NA	NA	NA	NA	NA	NA
average urinary albumin/creatinine (Cr) ratio	orthologstool248	K03406	0.00372256	ridge	1000	0	NA	NA	NA	NA	NA	NA	NA
average urinary albumin/creatinine (Cr) ratio	ortholognasal84	K01586	0.00372107	ridge	1000	0	NA	NA	NA	NA	NA	NA	NA
average urinary albumin/creatinine (Cr) ratio	microbestool54	Anaerotruncus	0.00371901	ridge	1000	0	NA	NA	NA	NA	NA	NA	NA
average urinary albumin/creatinine (Cr) ratio	ortholognasal75	K01424	0.00369891	ridge	1000	0	NA	NA	NA	NA	NA	NA	NA
average urinary albumin/creatinine (Cr) ratio	microbestool63	Clostridium XI	0.00354387	ridge	1000	0	NA	NA	NA	NA	NA	NA	NA
average urinary albumin/creatinine (Cr) ratio	microbestool40	Peptostreptococcaceae	0.00354386	ridge	1000	0	NA	NA	NA	NA	NA	NA	NA
average urinary albumin/creatinine (Cr) ratio	orthologstool18	K00558	0.00353653	ridge	1000	0	NA	NA	NA	NA	NA	NA	NA
average urinary albumin/creatinine (Cr) ratio	orthologstool29	K00648	0.00353149	ridge	1000	0	NA	NA	NA	NA	NA	NA	NA
average urinary albumin/creatinine (Cr) ratio	ortholognasal178	K02495	0.00352769	ridge	1000	0	NA	NA	NA	NA	NA	NA	NA
average urinary albumin/creatinine (Cr) ratio	ortholognasal127	K01924	0.00348243	ridge	1000	0	NA	NA	NA	NA	NA	NA	NA
average urinary albumin/creatinine (Cr) ratio	orthologstool135	K01881	0.00345517	ridge	1000	0	NA	NA	NA	NA	NA	NA	NA
average urinary albumin/creatinine (Cr) ratio	orthologstool129	K01867	0.00345367	ridge	1000	0	NA	NA	NA	NA	NA	NA	NA
average urinary albumin/creatinine (Cr) ratio	ortholognasal343	K09819	0.0034105	ridge	1000	0	NA	NA	NA	NA	NA	NA	NA
average urinary albumin/creatinine (Cr) ratio	microbestool85	Ruminococcus	0.00338891	ridge	1000	0	NA	NA	NA	NA	NA	NA	NA
average urinary albumin/creatinine (Cr) ratio	microbenasal36	Actinomycetaceae	0.00332966	ridge	1000	0	NA	NA	NA	NA	NA	NA	NA
average urinary albumin/creatinine (Cr) ratio	orthologstool92	K01507	0.00324585	ridge	1000	0	NA	NA	NA	NA	NA	NA	NA
average urinary albumin/creatinine (Cr) ratio	orthologstool195	K02358	0.003175	ridge	1000	0	NA	NA	NA	NA	NA	NA	NA
average urinary albumin/creatinine (Cr) ratio	ortholognasal170	K02358	0.00317424	ridge	1000	0	NA	NA	NA	NA	NA	NA	NA
average urinary albumin/creatinine (Cr) ratio	orthologstool8	K00134	0.00314997	ridge	1000	0	NA	NA	NA	NA	NA	NA	NA
average urinary albumin/creatinine (Cr) ratio	orthologstool226	K02986	0.00314367	ridge	1000	0	NA	NA	NA	NA	NA	NA	NA
average urinary albumin/creatinine (Cr) ratio	ortholognasal191	K02863	0.00313233	ridge	1000	0	NA	NA	NA	NA	NA	NA	NA
average urinary albumin/creatinine (Cr) ratio	ortholognasal187	K02835	0.00311739	ridge	1000	0	NA	NA	NA	NA	NA	NA	NA
average urinary albumin/creatinine (Cr) ratio	orthologstool177	K02051	0.00309377	ridge	1000	0	NA	NA	NA	NA	NA	NA	NA
average urinary albumin/creatinine (Cr) ratio	ortholognasal254	K03306	0.00301562	ridge	1000	0	NA	NA	NA	NA	NA	NA	NA
average urinary albumin/creatinine (Cr) ratio	ortholognasal137	K02006	0.00301276	ridge	1000	0	NA	NA	NA	NA	NA	NA	NA
average urinary albumin/creatinine (Cr) ratio	ortholognasal95	K01738	0.00299302	ridge	1000	0	NA	NA	NA	NA	NA	NA	NA
average urinary albumin/creatinine (Cr) ratio	ortholognasal253	K03305	0.00299212	ridge	1000	0	NA	NA	NA	NA	NA	NA	NA
average urinary albumin/creatinine (Cr) ratio	ortholognasal326	K07025	0.00297657	ridge	1000	0	NA	NA	NA	NA	NA	NA	NA
average urinary albumin/creatinine (Cr) ratio	ortholognasal321	K06901	0.00295317	ridge	1000	0	NA	NA	NA	NA	NA	NA	NA
average urinary albumin/creatinine (Cr) ratio	microbestool58	Bilophila	0.00291785	ridge	1000	0	NA	NA	NA	NA	NA	NA	NA
average urinary albumin/creatinine (Cr) ratio	microbenasal38	Bacillales XI (unclassified)	0.00289429	ridge	1000	0	NA	NA	NA	NA	NA	NA	NA
average urinary albumin/creatinine (Cr) ratio	microbenasal66	Gemella	0.00289429	ridge	1000	0	NA	NA	NA	NA	NA	NA	NA
average urinary albumin/creatinine (Cr) ratio	ortholognasal184	K02600	0.00285712	ridge	1000	0	NA	NA	NA	NA	NA	NA	NA
average urinary albumin/creatinine (Cr) ratio	orthologstool193	K02356	0.00281433	ridge	1000	0	NA	NA	NA	NA	NA	NA	NA
average urinary albumin/creatinine (Cr) ratio	ortholognasal188	K02836	0.00277012	ridge	1000	0	NA	NA	NA	NA	NA	NA	NA
average urinary albumin/creatinine (Cr) ratio	ortholognasal189	K02838	0.00276756	ridge	1000	0	NA	NA	NA	NA	NA	NA	NA
average urinary albumin/creatinine (Cr) ratio	microbestool91	Coriobacteriaceae (unclassified)	0.00276085	ridge	1000	0	NA	NA	NA	NA	NA	NA	NA
average urinary albumin/creatinine (Cr) ratio	ortholognasal319	K06199	0.00274524	ridge	1000	0	NA	NA	NA	NA	NA	NA	NA
average urinary albumin/creatinine (Cr) ratio	ortholognasal336	K07284	0.00272702	ridge	1000	0	NA	NA	NA	NA	NA	NA	NA
average urinary albumin/creatinine (Cr) ratio	ortholognasal329	K07056	0.00269146	ridge	1000	0	NA	NA	NA	NA	NA	NA	NA
average urinary albumin/creatinine (Cr) ratio	ortholognasal203	K02892	0.00269101	ridge	1000	0	NA	NA	NA	NA	NA	NA	NA
average urinary albumin/creatinine (Cr) ratio	ortholognasal214	K02935	0.00269095	ridge	1000	0	NA	NA	NA	NA	NA	NA	NA
average urinary albumin/creatinine (Cr) ratio	orthologstool137	K01889	0.00268605	ridge	1000	0	NA	NA	NA	NA	NA	NA	NA
average urinary albumin/creatinine (Cr) ratio	ortholognasal121	K01889	0.00264482	ridge	1000	0	NA	NA	NA	NA	NA	NA	NA
average urinary albumin/creatinine (Cr) ratio	microbestool12	Deltaproteobacteria	0.002622	ridge	1000	0	NA	NA	NA	NA	NA	NA	NA
average urinary albumin/creatinine (Cr) ratio	orthologstool167	K02029	0.00262194	ridge	1000	0	NA	NA	NA	NA	NA	NA	NA
average urinary albumin/creatinine (Cr) ratio	microbestool36	Desulfovibrionaceae	0.00262182	ridge	1000	0	NA	NA	NA	NA	NA	NA	NA
average urinary albumin/creatinine (Cr) ratio	microbestool23	Desulfovibrionales	0.0026218	ridge	1000	0	NA	NA	NA	NA	NA	NA	NA
average urinary albumin/creatinine (Cr) ratio	microbestool57	Barnesiella	0.00253536	ridge	1000	0	NA	NA	NA	NA	NA	NA	NA
average urinary albumin/creatinine (Cr) ratio	microbenasal68	Neisseria	0.00253084	ridge	1000	0	NA	NA	NA	NA	NA	NA	NA
average urinary albumin/creatinine (Cr) ratio	microbestool61	Butyricimonas	0.00250818	ridge	1000	0	NA	NA	NA	NA	NA	NA	NA
average urinary albumin/creatinine (Cr) ratio	ortholognasal185	K02601	0.00249237	ridge	1000	0	NA	NA	NA	NA	NA	NA	NA
average urinary albumin/creatinine (Cr) ratio	ortholognasal86	K01624	0.00248064	ridge	1000	0	NA	NA	NA	NA	NA	NA	NA
average urinary albumin/creatinine (Cr) ratio	orthologstool130	K01868	0.00245656	ridge	1000	0	NA	NA	NA	NA	NA	NA	NA
average urinary albumin/creatinine (Cr) ratio	ortholognasal60	K01000	0.00242636	ridge	1000	0	NA	NA	NA	NA	NA	NA	NA
average urinary albumin/creatinine (Cr) ratio	ortholognasal70	K01256	0.00242361	ridge	1000	0	NA	NA	NA	NA	NA	NA	NA
average urinary albumin/creatinine (Cr) ratio	orthologstool113	K01738	0.00242201	ridge	1000	0	NA	NA	NA	NA	NA	NA	NA
average urinary albumin/creatinine (Cr) ratio	microbestool96	Ruminococcaceae (unclassified)	0.002407	ridge	1000	0	NA	NA	NA	NA	NA	NA	NA
average urinary albumin/creatinine (Cr) ratio	microbenasal60	Actinomyces	0.00240134	ridge	1000	0	NA	NA	NA	NA	NA	NA	NA
average urinary albumin/creatinine (Cr) ratio	orthologstool315	K07053	0.00238764	ridge	1000	0	NA	NA	NA	NA	NA	NA	NA
average urinary albumin/creatinine (Cr) ratio	orthologstool199	K02495	0.00238757	ridge	1000	0	NA	NA	NA	NA	NA	NA	NA
average urinary albumin/creatinine (Cr) ratio	microbenasal42	Comamonadaceae	0.0023591	ridge	1000	0	NA	NA	NA	NA	NA	NA	NA
average urinary albumin/creatinine (Cr) ratio	ortholognasal22	K00549	0.00234864	ridge	1000	0	NA	NA	NA	NA	NA	NA	NA
average urinary albumin/creatinine (Cr) ratio	ortholognasal43	K00849	0.00233853	ridge	1000	0	NA	NA	NA	NA	NA	NA	NA
average urinary albumin/creatinine (Cr) ratio	microbestool55	Anaerovorax	0.002326	ridge	1000	0	NA	NA	NA	NA	NA	NA	NA
average urinary albumin/creatinine (Cr) ratio	microbenasal23	Burkholderiales	0.00230021	ridge	1000	0	NA	NA	NA	NA	NA	NA	NA
average urinary albumin/creatinine (Cr) ratio	ortholognasal305	K05522	0.00227271	ridge	1000	0	NA	NA	NA	NA	NA	NA	NA
average urinary albumin/creatinine (Cr) ratio	microbenasal56	Streptococcaceae	0.00225867	ridge	1000	0	NA	NA	NA	NA	NA	NA	NA
average urinary albumin/creatinine (Cr) ratio	ortholognasal211	K02926	0.00223022	ridge	1000	0	NA	NA	NA	NA	NA	NA	NA
average urinary albumin/creatinine (Cr) ratio	microbenasal67	Granulicatella	0.00222752	ridge	1000	0	NA	NA	NA	NA	NA	NA	NA
average urinary albumin/creatinine (Cr) ratio	microbenasal75	Streptococcus	0.00221277	ridge	1000	0	NA	NA	NA	NA	NA	NA	NA
average urinary albumin/creatinine (Cr) ratio	ortholognasal53	K00939	0.00221234	ridge	1000	0	NA	NA	NA	NA	NA	NA	NA
average urinary albumin/creatinine (Cr) ratio	orthologstool133	K01873	0.00219835	ridge	1000	0	NA	NA	NA	NA	NA	NA	NA
average urinary albumin/creatinine (Cr) ratio	orthologstool28	K00645	0.00216932	ridge	1000	0	NA	NA	NA	NA	NA	NA	NA
average urinary albumin/creatinine (Cr) ratio	microbestool94	Lachnospiraceae (unclassified)	0.00214082	ridge	1000	0	NA	NA	NA	NA	NA	NA	NA
average urinary albumin/creatinine (Cr) ratio	ortholognasal6	K00088	0.00213569	ridge	1000	0	NA	NA	NA	NA	NA	NA	NA
average urinary albumin/creatinine (Cr) ratio	orthologstool151	K01972	0.00211287	ridge	1000	0	NA	NA	NA	NA	NA	NA	NA
average urinary albumin/creatinine (Cr) ratio	orthologstool318	K07090	0.00210584	ridge	1000	0	NA	NA	NA	NA	NA	NA	NA
average urinary albumin/creatinine (Cr) ratio	orthologstool145	K01939	0.00209853	ridge	1000	0	NA	NA	NA	NA	NA	NA	NA
average urinary albumin/creatinine (Cr) ratio	orthologstool161	K02015	0.00209644	ridge	1000	0	NA	NA	NA	NA	NA	NA	NA
average urinary albumin/creatinine (Cr) ratio	microbestool2	Bacteroidetes	0.00207716	ridge	1000	0	NA	NA	NA	NA	NA	NA	NA
average urinary albumin/creatinine (Cr) ratio	ortholognasal314	K06147	0.00204847	ridge	1000	0	NA	NA	NA	NA	NA	NA	NA
average urinary albumin/creatinine (Cr) ratio	microbenasal49	Moraxellaceae	0.00203617	ridge	1000	0	NA	NA	NA	NA	NA	NA	NA
average urinary albumin/creatinine (Cr) ratio	microbestool9	Bacteroidia	0.00203123	ridge	1000	0	NA	NA	NA	NA	NA	NA	NA
average urinary albumin/creatinine (Cr) ratio	microbestool19	Bacteroidales	0.00203115	ridge	1000	0	NA	NA	NA	NA	NA	NA	NA
average urinary albumin/creatinine (Cr) ratio	microbestool34	Clostridiales XIII (unclassified)	0.00203042	ridge	1000	0	NA	NA	NA	NA	NA	NA	NA
average urinary albumin/creatinine (Cr) ratio	ortholognasal116	K01876	0.00202165	ridge	1000	0	NA	NA	NA	NA	NA	NA	NA
average urinary albumin/creatinine (Cr) ratio	microbenasal47	Lachnospiraceae	0.00200099	ridge	1000	0	NA	NA	NA	NA	NA	NA	NA
average urinary albumin/creatinine (Cr) ratio	microbestool87	Veillonella	0.00199363	ridge	1000	0	NA	NA	NA	NA	NA	NA	NA
average urinary albumin/creatinine (Cr) ratio	ortholognasal242	K03110	0.00192935	ridge	1000	0	NA	NA	NA	NA	NA	NA	NA
average urinary albumin/creatinine (Cr) ratio	microbenasal12	Betaproteobacteria	0.00192306	ridge	1000	0	NA	NA	NA	NA	NA	NA	NA
average urinary albumin/creatinine (Cr) ratio	microbestool62	Clostridium IV	0.0019201	ridge	1000	0	NA	NA	NA	NA	NA	NA	NA
average urinary albumin/creatinine (Cr) ratio	orthologstool144	K01929	0.00191688	ridge	1000	0	NA	NA	NA	NA	NA	NA	NA
average urinary albumin/creatinine (Cr) ratio	orthologstool204	K02601	0.00190566	ridge	1000	0	NA	NA	NA	NA	NA	NA	NA
average urinary albumin/creatinine (Cr) ratio	ortholognasal166	K02346	0.0019022	ridge	1000	0	NA	NA	NA	NA	NA	NA	NA
average urinary albumin/creatinine (Cr) ratio	ortholognasal265	K03499	0.00185104	ridge	1000	0	NA	NA	NA	NA	NA	NA	NA
average urinary albumin/creatinine (Cr) ratio	ortholognasal183	K02563	0.00179899	ridge	1000	0	NA	NA	NA	NA	NA	NA	NA
average urinary albumin/creatinine (Cr) ratio	microbenasal77	Veillonella	0.00176492	ridge	1000	0	NA	NA	NA	NA	NA	NA	NA
average urinary albumin/creatinine (Cr) ratio	ortholognasal113	K01873	0.00174446	ridge	1000	0	NA	NA	NA	NA	NA	NA	NA
average urinary albumin/creatinine (Cr) ratio	orthologstool236	K03111	0.00173931	ridge	1000	0	NA	NA	NA	NA	NA	NA	NA
average urinary albumin/creatinine (Cr) ratio	orthologstool206	K02654	0.00170221	ridge	1000	0	NA	NA	NA	NA	NA	NA	NA
average urinary albumin/creatinine (Cr) ratio	orthologstool16	K00540	0.00168236	ridge	1000	0	NA	NA	NA	NA	NA	NA	NA
average urinary albumin/creatinine (Cr) ratio	microbenasal73	Rothia	0.00163132	ridge	1000	0	NA	NA	NA	NA	NA	NA	NA
average urinary albumin/creatinine (Cr) ratio	microbestool95	Porphyromonadaceae (unclassified)	0.00162074	ridge	1000	0	NA	NA	NA	NA	NA	NA	NA
average urinary albumin/creatinine (Cr) ratio	ortholognasal24	K00566	0.00160504	ridge	1000	0	NA	NA	NA	NA	NA	NA	NA
average urinary albumin/creatinine (Cr) ratio	ortholognasal290	K03750	0.00154407	ridge	1000	0	NA	NA	NA	NA	NA	NA	NA
average urinary albumin/creatinine (Cr) ratio	orthologstool173	K02035	0.00153603	ridge	1000	0	NA	NA	NA	NA	NA	NA	NA
average urinary albumin/creatinine (Cr) ratio	ortholognasal257	K03424	0.0015338	ridge	1000	0	NA	NA	NA	NA	NA	NA	NA
average urinary albumin/creatinine (Cr) ratio	microbenasal50	Neisseriaceae	0.00153271	ridge	1000	0	NA	NA	NA	NA	NA	NA	NA
average urinary albumin/creatinine (Cr) ratio	microbenasal29	Neisseriales	0.00153271	ridge	1000	0	NA	NA	NA	NA	NA	NA	NA
average urinary albumin/creatinine (Cr) ratio	orthologstool138	K01892	0.00152448	ridge	1000	0	NA	NA	NA	NA	NA	NA	NA
average urinary albumin/creatinine (Cr) ratio	ortholognasal33	K00680	0.0015049	ridge	1000	0	NA	NA	NA	NA	NA	NA	NA
average urinary albumin/creatinine (Cr) ratio	ortholognasal287	K03709	0.00148602	ridge	1000	0	NA	NA	NA	NA	NA	NA	NA
average urinary albumin/creatinine (Cr) ratio	orthologstool176	K02050	0.00147942	ridge	1000	0	NA	NA	NA	NA	NA	NA	NA
average urinary albumin/creatinine (Cr) ratio	ortholognasal338	K07478	0.0014723	ridge	1000	0	NA	NA	NA	NA	NA	NA	NA
average urinary albumin/creatinine (Cr) ratio	ortholognasal194	K02874	0.00142635	ridge	1000	0	NA	NA	NA	NA	NA	NA	NA
average urinary albumin/creatinine (Cr) ratio	ortholognasal205	K02899	0.0014199	ridge	1000	0	NA	NA	NA	NA	NA	NA	NA
average urinary albumin/creatinine (Cr) ratio	ortholognasal2	K00057	0.00139557	ridge	1000	0	NA	NA	NA	NA	NA	NA	NA
average urinary albumin/creatinine (Cr) ratio	orthologstool87	K01409	0.00138258	ridge	1000	0	NA	NA	NA	NA	NA	NA	NA
average urinary albumin/creatinine (Cr) ratio	ortholognasal224	K02967	0.0013765	ridge	1000	0	NA	NA	NA	NA	NA	NA	NA
average urinary albumin/creatinine (Cr) ratio	ortholognasal115	K01875	0.00137612	ridge	1000	0	NA	NA	NA	NA	NA	NA	NA
average urinary albumin/creatinine (Cr) ratio	ortholognasal56	K00948	0.00137338	ridge	1000	0	NA	NA	NA	NA	NA	NA	NA
average urinary albumin/creatinine (Cr) ratio	microbenasal71	Prevotella	0.00136107	ridge	1000	0	NA	NA	NA	NA	NA	NA	NA
average urinary albumin/creatinine (Cr) ratio	microbenasal52	Porphyromonadaceae	0.00132019	ridge	1000	0	NA	NA	NA	NA	NA	NA	NA
average urinary albumin/creatinine (Cr) ratio	ortholognasal58	K00981	0.0012926	ridge	1000	0	NA	NA	NA	NA	NA	NA	NA
average urinary albumin/creatinine (Cr) ratio	microbenasal70	Porphyromonas	0.00128616	ridge	1000	0	NA	NA	NA	NA	NA	NA	NA
average urinary albumin/creatinine (Cr) ratio	ortholognasal268	K03544	0.0012754	ridge	1000	0	NA	NA	NA	NA	NA	NA	NA
average urinary albumin/creatinine (Cr) ratio	ortholognasal37	K00791	0.00123742	ridge	1000	0	NA	NA	NA	NA	NA	NA	NA
average urinary albumin/creatinine (Cr) ratio	orthologstool179	K02078	0.0012302	ridge	1000	0	NA	NA	NA	NA	NA	NA	NA
average urinary albumin/creatinine (Cr) ratio	orthologstool175	K02049	0.00120861	ridge	1000	0	NA	NA	NA	NA	NA	NA	NA
average urinary albumin/creatinine (Cr) ratio	microbenasal53	Prevotellaceae	0.00120826	ridge	1000	0	NA	NA	NA	NA	NA	NA	NA
average urinary albumin/creatinine (Cr) ratio	ortholognasal114	K01874	0.00119309	ridge	1000	0	NA	NA	NA	NA	NA	NA	NA
average urinary albumin/creatinine (Cr) ratio	ortholognasal26	K00602	0.00119214	ridge	1000	0	NA	NA	NA	NA	NA	NA	NA
average urinary albumin/creatinine (Cr) ratio	microbenasal31	Pseudomonadales	0.00118793	ridge	1000	0	NA	NA	NA	NA	NA	NA	NA
average urinary albumin/creatinine (Cr) ratio	microbenasal44	Enterobacteriaceae	0.00118792	ridge	1000	0	NA	NA	NA	NA	NA	NA	NA
average urinary albumin/creatinine (Cr) ratio	microbenasal25	Enterobacteriales	0.00118791	ridge	1000	0	NA	NA	NA	NA	NA	NA	NA
average urinary albumin/creatinine (Cr) ratio	orthologstool59	K00942	0.00118658	ridge	1000	0	NA	NA	NA	NA	NA	NA	NA
average urinary albumin/creatinine (Cr) ratio	ortholognasal207	K02906	0.00117683	ridge	1000	0	NA	NA	NA	NA	NA	NA	NA
average urinary albumin/creatinine (Cr) ratio	microbestool64	Clostridium XVIII	0.00117639	ridge	1000	0	NA	NA	NA	NA	NA	NA	NA
average urinary albumin/creatinine (Cr) ratio	orthologstool264	K03574	0.00117594	ridge	1000	0	NA	NA	NA	NA	NA	NA	NA
average urinary albumin/creatinine (Cr) ratio	orthologstool253	K03497	0.00116742	ridge	1000	0	NA	NA	NA	NA	NA	NA	NA
average urinary albumin/creatinine (Cr) ratio	ortholognasal29	K00615	0.00114777	ridge	1000	0	NA	NA	NA	NA	NA	NA	NA
average urinary albumin/creatinine (Cr) ratio	microbestool32	Bacteroidaceae	0.00112771	ridge	1000	0	NA	NA	NA	NA	NA	NA	NA
average urinary albumin/creatinine (Cr) ratio	microbestool56	Bacteroides	0.00112764	ridge	1000	0	NA	NA	NA	NA	NA	NA	NA
average urinary albumin/creatinine (Cr) ratio	orthologstool72	K01056	0.00111264	ridge	1000	0	NA	NA	NA	NA	NA	NA	NA
average urinary albumin/creatinine (Cr) ratio	ortholognasal352	K11754	0.0011104	ridge	1000	0	NA	NA	NA	NA	NA	NA	NA
average urinary albumin/creatinine (Cr) ratio	orthologstool296	K06147	0.00110889	ridge	1000	0	NA	NA	NA	NA	NA	NA	NA
average urinary albumin/creatinine (Cr) ratio	microbenasal6	Proteobacteria	0.00110846	ridge	1000	0	NA	NA	NA	NA	NA	NA	NA
average urinary albumin/creatinine (Cr) ratio	ortholognasal129	K01929	0.00110153	ridge	1000	0	NA	NA	NA	NA	NA	NA	NA
average urinary albumin/creatinine (Cr) ratio	orthologstool91	K01491	0.00109523	ridge	1000	0	NA	NA	NA	NA	NA	NA	NA
average urinary albumin/creatinine (Cr) ratio	ortholognasal327	K07029	0.00109385	ridge	1000	0	NA	NA	NA	NA	NA	NA	NA
average urinary albumin/creatinine (Cr) ratio	orthologstool17	K00548	0.00108875	ridge	1000	0	NA	NA	NA	NA	NA	NA	NA
average urinary albumin/creatinine (Cr) ratio	microbenasal22	Bacteroidales	0.00108833	ridge	1000	0	NA	NA	NA	NA	NA	NA	NA
average urinary albumin/creatinine (Cr) ratio	microbenasal11	Bacteroidia	0.00108827	ridge	1000	0	NA	NA	NA	NA	NA	NA	NA
average urinary albumin/creatinine (Cr) ratio	ortholognasal200	K02887	0.00107475	ridge	1000	0	NA	NA	NA	NA	NA	NA	NA
average urinary albumin/creatinine (Cr) ratio	ortholognasal316	K06153	0.00106689	ridge	1000	0	NA	NA	NA	NA	NA	NA	NA
average urinary albumin/creatinine (Cr) ratio	microbenasal27	Fusobacteriales	0.00106689	ridge	1000	0	NA	NA	NA	NA	NA	NA	NA
average urinary albumin/creatinine (Cr) ratio	microbenasal16	Fusobacteria	0.00106683	ridge	1000	0	NA	NA	NA	NA	NA	NA	NA
average urinary albumin/creatinine (Cr) ratio	microbenasal5	Fusobacteria	0.00106678	ridge	1000	0	NA	NA	NA	NA	NA	NA	NA
average urinary albumin/creatinine (Cr) ratio	ortholognasal77	K01451	0.00104888	ridge	1000	0	NA	NA	NA	NA	NA	NA	NA
average urinary albumin/creatinine (Cr) ratio	orthologstool214	K02881	0.00103616	ridge	1000	0	NA	NA	NA	NA	NA	NA	NA
average urinary albumin/creatinine (Cr) ratio	ortholognasal259	K03438	0.0010308	ridge	1000	0	NA	NA	NA	NA	NA	NA	NA
average urinary albumin/creatinine (Cr) ratio	ortholognasal81	K01507	0.00103012	ridge	1000	0	NA	NA	NA	NA	NA	NA	NA
average urinary albumin/creatinine (Cr) ratio	ortholognasal138	K02008	0.00102604	ridge	1000	0	NA	NA	NA	NA	NA	NA	NA
average urinary albumin/creatinine (Cr) ratio	ortholognasal179	K02518	0.00100719	ridge	1000	0	NA	NA	NA	NA	NA	NA	NA
average urinary albumin/creatinine (Cr) ratio	ortholognasal159	K02302	0.00100538	ridge	1000	0	NA	NA	NA	NA	NA	NA	NA
average urinary albumin/creatinine (Cr) ratio	ortholognasal289	K03711	0.000984553	ridge	1000	0	NA	NA	NA	NA	NA	NA	NA
average urinary albumin/creatinine (Cr) ratio	orthologstool339	K08591	0.000977287	ridge	1000	0	NA	NA	NA	NA	NA	NA	NA
average urinary albumin/creatinine (Cr) ratio	ortholognasal124	K01897	0.00097271	ridge	1000	0	NA	NA	NA	NA	NA	NA	NA
average urinary albumin/creatinine (Cr) ratio	ortholognasal120	K01887	0.000972377	ridge	1000	0	NA	NA	NA	NA	NA	NA	NA
average urinary albumin/creatinine (Cr) ratio	ortholognasal57	K00951	0.000955704	ridge	1000	0	NA	NA	NA	NA	NA	NA	NA
average urinary albumin/creatinine (Cr) ratio	orthologstool314	K07052	0.000951607	ridge	1000	0	NA	NA	NA	NA	NA	NA	NA
average urinary albumin/creatinine (Cr) ratio	orthologstool55	K00936	0.000944805	ridge	1000	0	NA	NA	NA	NA	NA	NA	NA
average urinary albumin/creatinine (Cr) ratio	orthologstool227	K02994	0.000940835	ridge	1000	0	NA	NA	NA	NA	NA	NA	NA
average urinary albumin/creatinine (Cr) ratio	orthologstool215	K02884	0.000940563	ridge	1000	0	NA	NA	NA	NA	NA	NA	NA
average urinary albumin/creatinine (Cr) ratio	orthologstool212	K02878	0.000940335	ridge	1000	0	NA	NA	NA	NA	NA	NA	NA
average urinary albumin/creatinine (Cr) ratio	orthologstool210	K02838	0.00094019	ridge	1000	0	NA	NA	NA	NA	NA	NA	NA
average urinary albumin/creatinine (Cr) ratio	orthologstool208	K02835	0.000940089	ridge	1000	0	NA	NA	NA	NA	NA	NA	NA
average urinary albumin/creatinine (Cr) ratio	orthologstool216	K02886	0.000936628	ridge	1000	0	NA	NA	NA	NA	NA	NA	NA
average urinary albumin/creatinine (Cr) ratio	orthologstool222	K02939	0.000933262	ridge	1000	0	NA	NA	NA	NA	NA	NA	NA
average urinary albumin/creatinine (Cr) ratio	orthologstool349	K10947	0.000916632	ridge	1000	0	NA	NA	NA	NA	NA	NA	NA
average urinary albumin/creatinine (Cr) ratio	microbestool90	Clostridiales XIII (unclassified)	0.0008867	ridge	1000	0	NA	NA	NA	NA	NA	NA	NA
average urinary albumin/creatinine (Cr) ratio	ortholognasal133	K01990	0.000883341	ridge	1000	0	NA	NA	NA	NA	NA	NA	NA
average urinary albumin/creatinine (Cr) ratio	ortholognasal196	K02878	0.000879282	ridge	1000	0	NA	NA	NA	NA	NA	NA	NA
average urinary albumin/creatinine (Cr) ratio	ortholognasal3	K00058	0.00087097	ridge	1000	0	NA	NA	NA	NA	NA	NA	NA
average urinary albumin/creatinine (Cr) ratio	ortholognasal245	K03177	0.000865853	ridge	1000	0	NA	NA	NA	NA	NA	NA	NA
average urinary albumin/creatinine (Cr) ratio	microbenasal2	Bacteroidetes	0.000859982	ridge	1000	0	NA	NA	NA	NA	NA	NA	NA
average urinary albumin/creatinine (Cr) ratio	microbestool3	Firmicutes	0.000858969	ridge	1000	0	NA	NA	NA	NA	NA	NA	NA
average urinary albumin/creatinine (Cr) ratio	microbenasal48	Micrococcaceae	0.000853653	ridge	1000	0	NA	NA	NA	NA	NA	NA	NA
average urinary albumin/creatinine (Cr) ratio	ortholognasal217	K02948	0.000852472	ridge	1000	0	NA	NA	NA	NA	NA	NA	NA
average urinary albumin/creatinine (Cr) ratio	ortholognasal318	K06180	0.000784274	ridge	1000	0	NA	NA	NA	NA	NA	NA	NA
average urinary albumin/creatinine (Cr) ratio	orthologstool234	K03106	0.000776414	ridge	1000	0	NA	NA	NA	NA	NA	NA	NA
average urinary albumin/creatinine (Cr) ratio	orthologstool171	K02033	0.000766417	ridge	1000	0	NA	NA	NA	NA	NA	NA	NA
average urinary albumin/creatinine (Cr) ratio	orthologstool219	K02892	0.000758268	ridge	1000	0	NA	NA	NA	NA	NA	NA	NA
average urinary albumin/creatinine (Cr) ratio	microbenasal45	Flavobacteriaceae	0.000752182	ridge	1000	0	NA	NA	NA	NA	NA	NA	NA
average urinary albumin/creatinine (Cr) ratio	microbenasal26	Flavobacteriales	0.000752139	ridge	1000	0	NA	NA	NA	NA	NA	NA	NA
average urinary albumin/creatinine (Cr) ratio	microbenasal15	Flavobacteria	0.000752089	ridge	1000	0	NA	NA	NA	NA	NA	NA	NA
average urinary albumin/creatinine (Cr) ratio	ortholognasal135	K02003	0.000750044	ridge	1000	0	NA	NA	NA	NA	NA	NA	NA
average urinary albumin/creatinine (Cr) ratio	orthologstool228	K03070	0.000747763	ridge	1000	0	NA	NA	NA	NA	NA	NA	NA
average urinary albumin/creatinine (Cr) ratio	microbestool11	Clostridia	0.000741253	ridge	1000	0	NA	NA	NA	NA	NA	NA	NA
average urinary albumin/creatinine (Cr) ratio	microbestool21	Clostridiales	0.000738655	ridge	1000	0	NA	NA	NA	NA	NA	NA	NA
average urinary albumin/creatinine (Cr) ratio	orthologstool40	K00789	0.000689276	ridge	1000	0	NA	NA	NA	NA	NA	NA	NA
average urinary albumin/creatinine (Cr) ratio	orthologstool307	K06941	0.000684091	ridge	1000	0	NA	NA	NA	NA	NA	NA	NA
average urinary albumin/creatinine (Cr) ratio	ortholognasal317	K06173	0.000678632	ridge	1000	0	NA	NA	NA	NA	NA	NA	NA
average urinary albumin/creatinine (Cr) ratio	orthologstool305	K06925	0.000669231	ridge	1000	0	NA	NA	NA	NA	NA	NA	NA
average urinary albumin/creatinine (Cr) ratio	ortholognasal176	K02470	0.000657287	ridge	1000	0	NA	NA	NA	NA	NA	NA	NA
average urinary albumin/creatinine (Cr) ratio	microbenasal54	Propionibacteriaceae	0.000651374	ridge	1000	0	NA	NA	NA	NA	NA	NA	NA
average urinary albumin/creatinine (Cr) ratio	ortholognasal11	K00226	0.000648101	ridge	1000	0	NA	NA	NA	NA	NA	NA	NA
average urinary albumin/creatinine (Cr) ratio	microbenasal55	Staphylococcaceae	0.000642987	ridge	1000	0	NA	NA	NA	NA	NA	NA	NA
average urinary albumin/creatinine (Cr) ratio	ortholognasal177	K02493	0.000641465	ridge	1000	0	NA	NA	NA	NA	NA	NA	NA
average urinary albumin/creatinine (Cr) ratio	microbenasal74	Staphylococcus	0.000635083	ridge	1000	0	NA	NA	NA	NA	NA	NA	NA
average urinary albumin/creatinine (Cr) ratio	microbenasal21	Bacillales	0.00063149	ridge	1000	0	NA	NA	NA	NA	NA	NA	NA
average urinary albumin/creatinine (Cr) ratio	microbenasal72	Propionibacterium	0.000621163	ridge	1000	0	NA	NA	NA	NA	NA	NA	NA
average urinary albumin/creatinine (Cr) ratio	ortholognasal269	K03545	0.000603267	ridge	1000	0	NA	NA	NA	NA	NA	NA	NA
average urinary albumin/creatinine (Cr) ratio	ortholognasal134	K01992	0.00059582	ridge	1000	0	NA	NA	NA	NA	NA	NA	NA
average urinary albumin/creatinine (Cr) ratio	orthologstool69	K00995	0.000594698	ridge	1000	0	NA	NA	NA	NA	NA	NA	NA
average urinary albumin/creatinine (Cr) ratio	orthologstool143	K01925	0.000593501	ridge	1000	0	NA	NA	NA	NA	NA	NA	NA
average urinary albumin/creatinine (Cr) ratio	ortholognasal320	K06207	0.000587255	ridge	1000	0	NA	NA	NA	NA	NA	NA	NA
average urinary albumin/creatinine (Cr) ratio	ortholognasal301	K04096	0.000586798	ridge	1000	0	NA	NA	NA	NA	NA	NA	NA
average urinary albumin/creatinine (Cr) ratio	microbenasal4	Firmicutes	0.000584596	ridge	1000	0	NA	NA	NA	NA	NA	NA	NA
average urinary albumin/creatinine (Cr) ratio	orthologstool223	K02948	0.000583859	ridge	1000	0	NA	NA	NA	NA	NA	NA	NA
average urinary albumin/creatinine (Cr) ratio	ortholognasal122	K01890	0.000577796	ridge	1000	0	NA	NA	NA	NA	NA	NA	NA
average urinary albumin/creatinine (Cr) ratio	ortholognasal274	K03595	0.000575739	ridge	1000	0	NA	NA	NA	NA	NA	NA	NA
average urinary albumin/creatinine (Cr) ratio	ortholognasal44	K00850	0.000571896	ridge	1000	0	NA	NA	NA	NA	NA	NA	NA
average urinary albumin/creatinine (Cr) ratio	orthologstool169	K02031	0.000567325	ridge	1000	0	NA	NA	NA	NA	NA	NA	NA
average urinary albumin/creatinine (Cr) ratio	orthologstool259	K03530	0.000566126	ridge	1000	0	NA	NA	NA	NA	NA	NA	NA
average urinary albumin/creatinine (Cr) ratio	ortholognasal357	K14652	0.000555278	ridge	1000	0	NA	NA	NA	NA	NA	NA	NA
average urinary albumin/creatinine (Cr) ratio	ortholognasal168	K02356	0.000550111	ridge	1000	0	NA	NA	NA	NA	NA	NA	NA
average urinary albumin/creatinine (Cr) ratio	orthologstool218	K02890	0.000534964	ridge	1000	0	NA	NA	NA	NA	NA	NA	NA
average urinary albumin/creatinine (Cr) ratio	orthologstool275	K03702	0.000534353	ridge	1000	0	NA	NA	NA	NA	NA	NA	NA
average urinary albumin/creatinine (Cr) ratio	orthologstool158	K02008	0.000521581	ridge	1000	0	NA	NA	NA	NA	NA	NA	NA
average urinary albumin/creatinine (Cr) ratio	orthologstool153	K01992	0.000517002	ridge	1000	0	NA	NA	NA	NA	NA	NA	NA
average urinary albumin/creatinine (Cr) ratio	ortholognasal80	K01491	0.000509507	ridge	1000	0	NA	NA	NA	NA	NA	NA	NA
average urinary albumin/creatinine (Cr) ratio	ortholognasal190	K02860	0.000509132	ridge	1000	0	NA	NA	NA	NA	NA	NA	NA
average urinary albumin/creatinine (Cr) ratio	ortholognasal132	K01972	0.000506382	ridge	1000	0	NA	NA	NA	NA	NA	NA	NA
average urinary albumin/creatinine (Cr) ratio	microbestool15	Negativicutes	0.000506003	ridge	1000	0	NA	NA	NA	NA	NA	NA	NA
average urinary albumin/creatinine (Cr) ratio	microbestool27	Selenomonadales	0.000506002	ridge	1000	0	NA	NA	NA	NA	NA	NA	NA
average urinary albumin/creatinine (Cr) ratio	orthologstool147	K01952	0.000502244	ridge	1000	0	NA	NA	NA	NA	NA	NA	NA
average urinary albumin/creatinine (Cr) ratio	microbestool84	Roseburia	0.000497019	ridge	1000	0	NA	NA	NA	NA	NA	NA	NA
average urinary albumin/creatinine (Cr) ratio	orthologstool217	K02888	0.000495449	ridge	1000	0	NA	NA	NA	NA	NA	NA	NA
average urinary albumin/creatinine (Cr) ratio	orthologstool235	K03110	0.000492799	ridge	1000	0	NA	NA	NA	NA	NA	NA	NA
average urinary albumin/creatinine (Cr) ratio	orthologstool172	K02034	0.000491168	ridge	1000	0	NA	NA	NA	NA	NA	NA	NA
average urinary albumin/creatinine (Cr) ratio	ortholognasal27	K00604	0.000487904	ridge	1000	0	NA	NA	NA	NA	NA	NA	NA
average urinary albumin/creatinine (Cr) ratio	ortholognasal126	K01921	0.000473232	ridge	1000	0	NA	NA	NA	NA	NA	NA	NA
average urinary albumin/creatinine (Cr) ratio	microbestool74	Flavonifractor	0.000463084	ridge	1000	0	NA	NA	NA	NA	NA	NA	NA
average urinary albumin/creatinine (Cr) ratio	orthologstool189	K02314	0.000455623	ridge	1000	0	NA	NA	NA	NA	NA	NA	NA
average urinary albumin/creatinine (Cr) ratio	ortholognasal208	K02909	0.000423763	ridge	1000	0	NA	NA	NA	NA	NA	NA	NA
average urinary albumin/creatinine (Cr) ratio	orthologstool196	K02433	0.000410373	ridge	1000	0	NA	NA	NA	NA	NA	NA	NA
average urinary albumin/creatinine (Cr) ratio	orthologstool290	K04763	0.000394798	ridge	1000	0	NA	NA	NA	NA	NA	NA	NA
average urinary albumin/creatinine (Cr) ratio	orthologstool359	K14155	0.000382273	ridge	1000	0	NA	NA	NA	NA	NA	NA	NA
average urinary albumin/creatinine (Cr) ratio	microbenasal59	Bacteria (unclassified)	0.00037377	ridge	1000	0	NA	NA	NA	NA	NA	NA	NA
average urinary albumin/creatinine (Cr) ratio	microbenasal34	Bacteria (unclassified)	0.000373762	ridge	1000	0	NA	NA	NA	NA	NA	NA	NA
average urinary albumin/creatinine (Cr) ratio	microbenasal79	Bacteria (unclassified)	0.000373755	ridge	1000	0	NA	NA	NA	NA	NA	NA	NA
average urinary albumin/creatinine (Cr) ratio	microbenasal19	Bacteria (unclassified)	0.000373729	ridge	1000	0	NA	NA	NA	NA	NA	NA	NA
average urinary albumin/creatinine (Cr) ratio	microbenasal7	Bacteria (unclassified)	0.000373706	ridge	1000	0	NA	NA	NA	NA	NA	NA	NA
average urinary albumin/creatinine (Cr) ratio	orthologstool170	K02032	0.000371373	ridge	1000	0	NA	NA	NA	NA	NA	NA	NA
average urinary albumin/creatinine (Cr) ratio	ortholognasal1	K00016	0.000369539	ridge	1000	0	NA	NA	NA	NA	NA	NA	NA
average urinary albumin/creatinine (Cr) ratio	ortholognasal303	K04567	0.000367001	ridge	1000	0	NA	NA	NA	NA	NA	NA	NA
average urinary albumin/creatinine (Cr) ratio	orthologstool132	K01870	0.000359613	ridge	1000	0	NA	NA	NA	NA	NA	NA	NA
average urinary albumin/creatinine (Cr) ratio	orthologstool262	K03553	0.000358203	ridge	1000	0	NA	NA	NA	NA	NA	NA	NA
average urinary albumin/creatinine (Cr) ratio	ortholognasal164	K02338	0.000352485	ridge	1000	0	NA	NA	NA	NA	NA	NA	NA
average urinary albumin/creatinine (Cr) ratio	orthologstool360	K14170	0.000339866	ridge	1000	0	NA	NA	NA	NA	NA	NA	NA
average urinary albumin/creatinine (Cr) ratio	ortholognasal331	K07090	0.000337617	ridge	1000	0	NA	NA	NA	NA	NA	NA	NA
average urinary albumin/creatinine (Cr) ratio	ortholognasal228	K02990	0.000331686	ridge	1000	0	NA	NA	NA	NA	NA	NA	NA
average urinary albumin/creatinine (Cr) ratio	ortholognasal34	K00759	0.000328642	ridge	1000	0	NA	NA	NA	NA	NA	NA	NA
average urinary albumin/creatinine (Cr) ratio	ortholognasal350	K11752	0.00032754	ridge	1000	0	NA	NA	NA	NA	NA	NA	NA
average urinary albumin/creatinine (Cr) ratio	ortholognasal32	K00655	0.000323348	ridge	1000	0	NA	NA	NA	NA	NA	NA	NA
average urinary albumin/creatinine (Cr) ratio	ortholognasal264	K03497	0.000318197	ridge	1000	0	NA	NA	NA	NA	NA	NA	NA
average urinary albumin/creatinine (Cr) ratio	microbestool76	Lachnospiracea (unclassified)	0.000313098	ridge	1000	0	NA	NA	NA	NA	NA	NA	NA
average urinary albumin/creatinine (Cr) ratio	orthologstool233	K03101	0.000304411	ridge	1000	0	NA	NA	NA	NA	NA	NA	NA
average urinary albumin/creatinine (Cr) ratio	ortholognasal157	K02078	0.00029762	ridge	1000	0	NA	NA	NA	NA	NA	NA	NA
average urinary albumin/creatinine (Cr) ratio	ortholognasal267	K03531	0.00029224	ridge	1000	0	NA	NA	NA	NA	NA	NA	NA
average urinary albumin/creatinine (Cr) ratio	microbenasal65	Fusobacterium	0.000284074	ridge	1000	0	NA	NA	NA	NA	NA	NA	NA
average urinary albumin/creatinine (Cr) ratio	microbenasal46	Fusobacteriaceae	0.000283208	ridge	1000	0	NA	NA	NA	NA	NA	NA	NA
average urinary albumin/creatinine (Cr) ratio	ortholognasal175	K02469	0.000260467	ridge	1000	0	NA	NA	NA	NA	NA	NA	NA
average urinary albumin/creatinine (Cr) ratio	orthologstool63	K00954	0.000253596	ridge	1000	0	NA	NA	NA	NA	NA	NA	NA
average urinary albumin/creatinine (Cr) ratio	ortholognasal275	K03596	0.000249394	ridge	1000	0	NA	NA	NA	NA	NA	NA	NA
average urinary albumin/creatinine (Cr) ratio	microbestool39	Lachnospiraceae	0.000246496	ridge	1000	0	NA	NA	NA	NA	NA	NA	NA
average urinary albumin/creatinine (Cr) ratio	orthologstool301	K06187	0.000246369	ridge	1000	0	NA	NA	NA	NA	NA	NA	NA
average urinary albumin/creatinine (Cr) ratio	ortholognasal107	K01866	0.000245289	ridge	1000	0	NA	NA	NA	NA	NA	NA	NA
average urinary albumin/creatinine (Cr) ratio	orthologstool203	K02600	0.00021537	ridge	1000	0	NA	NA	NA	NA	NA	NA	NA
average urinary albumin/creatinine (Cr) ratio	ortholognasal146	K02029	0.00021108	ridge	1000	0	NA	NA	NA	NA	NA	NA	NA
average urinary albumin/creatinine (Cr) ratio	orthologstool335	K07729	0.000204018	ridge	1000	0	NA	NA	NA	NA	NA	NA	NA
average urinary albumin/creatinine (Cr) ratio	orthologstool240	K03205	0.000179683	ridge	1000	0	NA	NA	NA	NA	NA	NA	NA
average urinary albumin/creatinine (Cr) ratio	ortholognasal247	K03210	0.000178163	ridge	1000	0	NA	NA	NA	NA	NA	NA	NA
average urinary albumin/creatinine (Cr) ratio	orthologstool131	K01869	0.000172283	ridge	1000	0	NA	NA	NA	NA	NA	NA	NA
average urinary albumin/creatinine (Cr) ratio	ortholognasal142	K02025	0.000169041	ridge	1000	0	NA	NA	NA	NA	NA	NA	NA
average urinary albumin/creatinine (Cr) ratio	orthologstool65	K00974	0.000168522	ridge	1000	0	NA	NA	NA	NA	NA	NA	NA
average urinary albumin/creatinine (Cr) ratio	ortholognasal291	K03798	0.000159706	ridge	1000	0	NA	NA	NA	NA	NA	NA	NA
average urinary albumin/creatinine (Cr) ratio	orthologstool155	K02004	0.000157493	ridge	1000	0	NA	NA	NA	NA	NA	NA	NA
average urinary albumin/creatinine (Cr) ratio	ortholognasal128	K01925	0.000154309	ridge	1000	0	NA	NA	NA	NA	NA	NA	NA
average urinary albumin/creatinine (Cr) ratio	ortholognasal322	K06942	0.000153737	ridge	1000	0	NA	NA	NA	NA	NA	NA	NA
average urinary albumin/creatinine (Cr) ratio	ortholognasal240	K03101	0.00013854	ridge	1000	0	NA	NA	NA	NA	NA	NA	NA
average urinary albumin/creatinine (Cr) ratio	orthologstool178	K02057	0.000135852	ridge	1000	0	NA	NA	NA	NA	NA	NA	NA
average urinary albumin/creatinine (Cr) ratio	ortholognasal90	K01689	0.000135509	ridge	1000	0	NA	NA	NA	NA	NA	NA	NA
average urinary albumin/creatinine (Cr) ratio	orthologstool344	K09903	0.000131366	ridge	1000	0	NA	NA	NA	NA	NA	NA	NA
average urinary albumin/creatinine (Cr) ratio	ortholognasal313	K06131	0.000130623	ridge	1000	0	NA	NA	NA	NA	NA	NA	NA
average urinary albumin/creatinine (Cr) ratio	ortholognasal347	K11189	0.000123764	ridge	1000	0	NA	NA	NA	NA	NA	NA	NA
average urinary albumin/creatinine (Cr) ratio	orthologstool288	K04758	0.000123758	ridge	1000	0	NA	NA	NA	NA	NA	NA	NA
average urinary albumin/creatinine (Cr) ratio	ortholognasal143	K02026	0.000109667	ridge	1000	0	NA	NA	NA	NA	NA	NA	NA
average urinary albumin/creatinine (Cr) ratio	ortholognasal145	K02028	0.000108357	ridge	1000	0	NA	NA	NA	NA	NA	NA	NA
average urinary albumin/creatinine (Cr) ratio	orthologstool117	K01775	0.000104103	ridge	1000	0	NA	NA	NA	NA	NA	NA	NA
average urinary albumin/creatinine (Cr) ratio	orthologstool281	K03892	9.92255411874753e-05	ridge	1000	0	NA	NA	NA	NA	NA	NA	NA
average urinary albumin/creatinine (Cr) ratio	orthologstool160	K02014	9.89752408982112e-05	ridge	1000	0	NA	NA	NA	NA	NA	NA	NA
average urinary albumin/creatinine (Cr) ratio	orthologstool64	K00973	9.87074897576783e-05	ridge	1000	0	NA	NA	NA	NA	NA	NA	NA
average urinary albumin/creatinine (Cr) ratio	orthologstool327	K07407	9.13632443172326e-05	ridge	1000	0	NA	NA	NA	NA	NA	NA	NA
average urinary albumin/creatinine (Cr) ratio	ortholognasal256	K03311	8.49953023856851e-05	ridge	1000	0	NA	NA	NA	NA	NA	NA	NA
average urinary albumin/creatinine (Cr) ratio	orthologstool11	K00226	7.87985974013102e-05	ridge	1000	0	NA	NA	NA	NA	NA	NA	NA
average urinary albumin/creatinine (Cr) ratio	orthologstool278	K03768	7.03184984064e-05	ridge	1000	0	NA	NA	NA	NA	NA	NA	NA
average urinary albumin/creatinine (Cr) ratio	ortholognasal87	K01647	6.63359029265655e-05	ridge	1000	0	NA	NA	NA	NA	NA	NA	NA
average urinary albumin/creatinine (Cr) ratio	ortholognasal227	K02988	6.62729959516735e-05	ridge	1000	0	NA	NA	NA	NA	NA	NA	NA
average urinary albumin/creatinine (Cr) ratio	ortholognasal46	K00865	6.522343237714e-05	ridge	1000	0	NA	NA	NA	NA	NA	NA	NA
average urinary albumin/creatinine (Cr) ratio	orthologstool41	K00790	6.01667845337908e-05	ridge	1000	0	NA	NA	NA	NA	NA	NA	NA
average urinary albumin/creatinine (Cr) ratio	ortholognasal117	K01881	5.92406534427484e-05	ridge	1000	0	NA	NA	NA	NA	NA	NA	NA
average urinary albumin/creatinine (Cr) ratio	ortholognasal100	K01783	4.84593431507429e-05	ridge	1000	0	NA	NA	NA	NA	NA	NA	NA
average urinary albumin/creatinine (Cr) ratio	ortholognasal186	K02834	4.83123682380929e-05	ridge	1000	0	NA	NA	NA	NA	NA	NA	NA
average urinary albumin/creatinine (Cr) ratio	ortholognasal201	K02888	4.42065067615512e-05	ridge	1000	0	NA	NA	NA	NA	NA	NA	NA
average urinary albumin/creatinine (Cr) ratio	orthologstool148	K01953	4.37945178844662e-05	ridge	1000	0	NA	NA	NA	NA	NA	NA	NA
average urinary albumin/creatinine (Cr) ratio	ortholognasal66	K01104	4.04682462115693e-05	ridge	1000	0	NA	NA	NA	NA	NA	NA	NA
average urinary albumin/creatinine (Cr) ratio	ortholognasal284	K03702	4.02010004365505e-05	ridge	1000	0	NA	NA	NA	NA	NA	NA	NA
average urinary albumin/creatinine (Cr) ratio	orthologstool213	K02879	3.53169305979505e-05	ridge	1000	0	NA	NA	NA	NA	NA	NA	NA
average urinary albumin/creatinine (Cr) ratio	ortholognasal206	K02902	2.23619286205205e-05	ridge	1000	0	NA	NA	NA	NA	NA	NA	NA
average urinary albumin/creatinine (Cr) ratio	ortholognasal97	K01754	7.66229339321163e-06	ridge	1000	0	NA	NA	NA	NA	NA	NA	NA
average urinary albumin/creatinine (Cr) ratio	orthologstool239	K03177	4.12156542640407e-06	ridge	1000	0	NA	NA	NA	NA	NA	NA	NA
average urinary albumin/creatinine (Cr) ratio	ortholognasal181	K02529	2.70297539061418e-06	ridge	1000	0	NA	NA	NA	NA	NA	NA	NA
average urinary albumin/creatinine (Cr) ratio	orthologstool286	K04487	3.90718425486994e-07	ridge	1000	0	NA	NA	NA	NA	NA	NA	NA
average urinary albumin/creatinine (Cr) ratio	orthologstool342	K09686	-1.28466e-05	ridge	1000	0	NA	NA	NA	NA	NA	NA	NA
average urinary albumin/creatinine (Cr) ratio	ortholognasal23	K00554	-1.3634e-05	ridge	1000	0	NA	NA	NA	NA	NA	NA	NA
average urinary albumin/creatinine (Cr) ratio	ortholognasal35	K00789	-1.59813e-05	ridge	1000	0	NA	NA	NA	NA	NA	NA	NA
average urinary albumin/creatinine (Cr) ratio	orthologstool211	K02867	-4.30348e-05	ridge	1000	0	NA	NA	NA	NA	NA	NA	NA
average urinary albumin/creatinine (Cr) ratio	orthologstool291	K05349	-4.74503e-05	ridge	1000	0	NA	NA	NA	NA	NA	NA	NA
average urinary albumin/creatinine (Cr) ratio	microbenasal9	Alphaproteobacteria	-5.70218e-05	ridge	1000	0	NA	NA	NA	NA	NA	NA	NA
average urinary albumin/creatinine (Cr) ratio	ortholognasal249	K03284	-6.93724e-05	ridge	1000	0	NA	NA	NA	NA	NA	NA	NA
average urinary albumin/creatinine (Cr) ratio	ortholognasal99	K01775	-7.29291e-05	ridge	1000	0	NA	NA	NA	NA	NA	NA	NA
average urinary albumin/creatinine (Cr) ratio	microbestool72	Erysipelotrichaceae (unclassified)	-8.7307e-05	ridge	1000	0	NA	NA	NA	NA	NA	NA	NA
average urinary albumin/creatinine (Cr) ratio	ortholognasal108	K01867	-8.78671e-05	ridge	1000	0	NA	NA	NA	NA	NA	NA	NA
average urinary albumin/creatinine (Cr) ratio	orthologstool94	K01524	-8.94156e-05	ridge	1000	0	NA	NA	NA	NA	NA	NA	NA
average urinary albumin/creatinine (Cr) ratio	ortholognasal180	K02528	-9.32245e-05	ridge	1000	0	NA	NA	NA	NA	NA	NA	NA
average urinary albumin/creatinine (Cr) ratio	orthologstool274	K03701	-9.47627e-05	ridge	1000	0	NA	NA	NA	NA	NA	NA	NA
average urinary albumin/creatinine (Cr) ratio	ortholognasal351	K11753	-9.65198e-05	ridge	1000	0	NA	NA	NA	NA	NA	NA	NA
average urinary albumin/creatinine (Cr) ratio	ortholognasal285	K03703	-0.000116459	ridge	1000	0	NA	NA	NA	NA	NA	NA	NA
average urinary albumin/creatinine (Cr) ratio	orthologstool23	K00604	-0.000138918	ridge	1000	0	NA	NA	NA	NA	NA	NA	NA
average urinary albumin/creatinine (Cr) ratio	ortholognasal111	K01870	-0.000139742	ridge	1000	0	NA	NA	NA	NA	NA	NA	NA
average urinary albumin/creatinine (Cr) ratio	ortholognasal236	K03076	-0.000148435	ridge	1000	0	NA	NA	NA	NA	NA	NA	NA
average urinary albumin/creatinine (Cr) ratio	orthologstool157	K02006	-0.000154189	ridge	1000	0	NA	NA	NA	NA	NA	NA	NA
average urinary albumin/creatinine (Cr) ratio	ortholognasal123	K01892	-0.0001565	ridge	1000	0	NA	NA	NA	NA	NA	NA	NA
average urinary albumin/creatinine (Cr) ratio	microbestool46	Sutterellaceae	-0.000156742	ridge	1000	0	NA	NA	NA	NA	NA	NA	NA
average urinary albumin/creatinine (Cr) ratio	ortholognasal300	K04078	-0.000160153	ridge	1000	0	NA	NA	NA	NA	NA	NA	NA
average urinary albumin/creatinine (Cr) ratio	orthologstool194	K02357	-0.000174553	ridge	1000	0	NA	NA	NA	NA	NA	NA	NA
average urinary albumin/creatinine (Cr) ratio	ortholognasal76	K01439	-0.000192392	ridge	1000	0	NA	NA	NA	NA	NA	NA	NA
average urinary albumin/creatinine (Cr) ratio	orthologstool102	K01649	-0.000192968	ridge	1000	0	NA	NA	NA	NA	NA	NA	NA
average urinary albumin/creatinine (Cr) ratio	orthologstool90	K01462	-0.000193688	ridge	1000	0	NA	NA	NA	NA	NA	NA	NA
average urinary albumin/creatinine (Cr) ratio	ortholognasal278	K03657	-0.000207279	ridge	1000	0	NA	NA	NA	NA	NA	NA	NA
average urinary albumin/creatinine (Cr) ratio	ortholognasal144	K02027	-0.000215037	ridge	1000	0	NA	NA	NA	NA	NA	NA	NA
average urinary albumin/creatinine (Cr) ratio	orthologstool231	K03091	-0.000217289	ridge	1000	0	NA	NA	NA	NA	NA	NA	NA
average urinary albumin/creatinine (Cr) ratio	ortholognasal222	K02963	-0.00022053	ridge	1000	0	NA	NA	NA	NA	NA	NA	NA
average urinary albumin/creatinine (Cr) ratio	ortholognasal349	K11717	-0.000230809	ridge	1000	0	NA	NA	NA	NA	NA	NA	NA
average urinary albumin/creatinine (Cr) ratio	ortholognasal225	K02982	-0.000238581	ridge	1000	0	NA	NA	NA	NA	NA	NA	NA
average urinary albumin/creatinine (Cr) ratio	orthologstool159	K02013	-0.00024008	ridge	1000	0	NA	NA	NA	NA	NA	NA	NA
average urinary albumin/creatinine (Cr) ratio	ortholognasal302	K04487	-0.000245039	ridge	1000	0	NA	NA	NA	NA	NA	NA	NA
average urinary albumin/creatinine (Cr) ratio	orthologstool324	K07171	-0.00026458	ridge	1000	0	NA	NA	NA	NA	NA	NA	NA
average urinary albumin/creatinine (Cr) ratio	microbenasal80	Neisseriaceae (unclassified)	-0.000280265	ridge	1000	0	NA	NA	NA	NA	NA	NA	NA
average urinary albumin/creatinine (Cr) ratio	microbestool20	Burkholderiales	-0.000281407	ridge	1000	0	NA	NA	NA	NA	NA	NA	NA
average urinary albumin/creatinine (Cr) ratio	microbestool10	Betaproteobacteria	-0.000281719	ridge	1000	0	NA	NA	NA	NA	NA	NA	NA
average urinary albumin/creatinine (Cr) ratio	orthologstool128	K01866	-0.000282813	ridge	1000	0	NA	NA	NA	NA	NA	NA	NA
average urinary albumin/creatinine (Cr) ratio	ortholognasal328	K07052	-0.000290402	ridge	1000	0	NA	NA	NA	NA	NA	NA	NA
average urinary albumin/creatinine (Cr) ratio	ortholognasal49	K00927	-0.000292106	ridge	1000	0	NA	NA	NA	NA	NA	NA	NA
average urinary albumin/creatinine (Cr) ratio	orthologstool271	K03664	-0.000297366	ridge	1000	0	NA	NA	NA	NA	NA	NA	NA
average urinary albumin/creatinine (Cr) ratio	orthologstool285	K04077	-0.00030198	ridge	1000	0	NA	NA	NA	NA	NA	NA	NA
average urinary albumin/creatinine (Cr) ratio	orthologstool310	K07007	-0.00030216	ridge	1000	0	NA	NA	NA	NA	NA	NA	NA
average urinary albumin/creatinine (Cr) ratio	ortholognasal89	K01652	-0.000318857	ridge	1000	0	NA	NA	NA	NA	NA	NA	NA
average urinary albumin/creatinine (Cr) ratio	orthologstool303	K06871	-0.000332639	ridge	1000	0	NA	NA	NA	NA	NA	NA	NA
average urinary albumin/creatinine (Cr) ratio	ortholognasal62	K01046	-0.000336733	ridge	1000	0	NA	NA	NA	NA	NA	NA	NA
average urinary albumin/creatinine (Cr) ratio	orthologstool164	K02026	-0.000336924	ridge	1000	0	NA	NA	NA	NA	NA	NA	NA
average urinary albumin/creatinine (Cr) ratio	ortholognasal209	K02911	-0.000340416	ridge	1000	0	NA	NA	NA	NA	NA	NA	NA
average urinary albumin/creatinine (Cr) ratio	ortholognasal353	K13038	-0.000343305	ridge	1000	0	NA	NA	NA	NA	NA	NA	NA
average urinary albumin/creatinine (Cr) ratio	ortholognasal233	K03043	-0.000344587	ridge	1000	0	NA	NA	NA	NA	NA	NA	NA
average urinary albumin/creatinine (Cr) ratio	ortholognasal110	K01869	-0.000350882	ridge	1000	0	NA	NA	NA	NA	NA	NA	NA
average urinary albumin/creatinine (Cr) ratio	ortholognasal85	K01619	-0.000357062	ridge	1000	0	NA	NA	NA	NA	NA	NA	NA
average urinary albumin/creatinine (Cr) ratio	ortholognasal296	K03979	-0.000360911	ridge	1000	0	NA	NA	NA	NA	NA	NA	NA
average urinary albumin/creatinine (Cr) ratio	orthologstool76	K01153	-0.000370851	ridge	1000	0	NA	NA	NA	NA	NA	NA	NA
average urinary albumin/creatinine (Cr) ratio	ortholognasal147	K02030	-0.000378962	ridge	1000	0	NA	NA	NA	NA	NA	NA	NA
average urinary albumin/creatinine (Cr) ratio	orthologstool221	K02935	-0.000387302	ridge	1000	0	NA	NA	NA	NA	NA	NA	NA
average urinary albumin/creatinine (Cr) ratio	ortholognasal325	K07024	-0.000402303	ridge	1000	0	NA	NA	NA	NA	NA	NA	NA
average urinary albumin/creatinine (Cr) ratio	orthologstool294	K06023	-0.00041932	ridge	1000	0	NA	NA	NA	NA	NA	NA	NA
average urinary albumin/creatinine (Cr) ratio	ortholognasal47	K00868	-0.000422967	ridge	1000	0	NA	NA	NA	NA	NA	NA	NA
average urinary albumin/creatinine (Cr) ratio	microbestool44	Ruminococcaceae	-0.000431716	ridge	1000	0	NA	NA	NA	NA	NA	NA	NA
average urinary albumin/creatinine (Cr) ratio	ortholognasal241	K03106	-0.000442726	ridge	1000	0	NA	NA	NA	NA	NA	NA	NA
average urinary albumin/creatinine (Cr) ratio	ortholognasal263	K03496	-0.00044499	ridge	1000	0	NA	NA	NA	NA	NA	NA	NA
average urinary albumin/creatinine (Cr) ratio	orthologstool276	K03711	-0.000448946	ridge	1000	0	NA	NA	NA	NA	NA	NA	NA
average urinary albumin/creatinine (Cr) ratio	ortholognasal13	K00239	-0.000454617	ridge	1000	0	NA	NA	NA	NA	NA	NA	NA
average urinary albumin/creatinine (Cr) ratio	orthologstool299	K06173	-0.000456507	ridge	1000	0	NA	NA	NA	NA	NA	NA	NA
average urinary albumin/creatinine (Cr) ratio	orthologstool93	K01520	-0.00046553	ridge	1000	0	NA	NA	NA	NA	NA	NA	NA
average urinary albumin/creatinine (Cr) ratio	ortholognasal48	K00873	-0.000481931	ridge	1000	0	NA	NA	NA	NA	NA	NA	NA
average urinary albumin/creatinine (Cr) ratio	ortholognasal332	K07107	-0.000485607	ridge	1000	0	NA	NA	NA	NA	NA	NA	NA
average urinary albumin/creatinine (Cr) ratio	ortholognasal169	K02357	-0.000487077	ridge	1000	0	NA	NA	NA	NA	NA	NA	NA
average urinary albumin/creatinine (Cr) ratio	microbestool60	Butyricicoccus	-0.000488401	ridge	1000	0	NA	NA	NA	NA	NA	NA	NA
average urinary albumin/creatinine (Cr) ratio	orthologstool105	K01687	-0.000489243	ridge	1000	0	NA	NA	NA	NA	NA	NA	NA
average urinary albumin/creatinine (Cr) ratio	orthologstool103	K01652	-0.000491848	ridge	1000	0	NA	NA	NA	NA	NA	NA	NA
average urinary albumin/creatinine (Cr) ratio	ortholognasal79	K01465	-0.000508991	ridge	1000	0	NA	NA	NA	NA	NA	NA	NA
average urinary albumin/creatinine (Cr) ratio	orthologstool341	K09458	-0.000511688	ridge	1000	0	NA	NA	NA	NA	NA	NA	NA
average urinary albumin/creatinine (Cr) ratio	orthologstool25	K00615	-0.000521527	ridge	1000	0	NA	NA	NA	NA	NA	NA	NA
average urinary albumin/creatinine (Cr) ratio	orthologstool163	K02025	-0.00053177	ridge	1000	0	NA	NA	NA	NA	NA	NA	NA
average urinary albumin/creatinine (Cr) ratio	ortholognasal220	K02959	-0.000536942	ridge	1000	0	NA	NA	NA	NA	NA	NA	NA
average urinary albumin/creatinine (Cr) ratio	orthologstool190	K02315	-0.000539456	ridge	1000	0	NA	NA	NA	NA	NA	NA	NA
average urinary albumin/creatinine (Cr) ratio	ortholognasal182	K02548	-0.000541353	ridge	1000	0	NA	NA	NA	NA	NA	NA	NA
average urinary albumin/creatinine (Cr) ratio	orthologstool162	K02016	-0.000544868	ridge	1000	0	NA	NA	NA	NA	NA	NA	NA
average urinary albumin/creatinine (Cr) ratio	ortholognasal14	K00240	-0.00055154	ridge	1000	0	NA	NA	NA	NA	NA	NA	NA
average urinary albumin/creatinine (Cr) ratio	orthologstool302	K06287	-0.000575885	ridge	1000	0	NA	NA	NA	NA	NA	NA	NA
average urinary albumin/creatinine (Cr) ratio	ortholognasal250	K03293	-0.000584312	ridge	1000	0	NA	NA	NA	NA	NA	NA	NA
average urinary albumin/creatinine (Cr) ratio	ortholognasal162	K02335	-0.000588804	ridge	1000	0	NA	NA	NA	NA	NA	NA	NA
average urinary albumin/creatinine (Cr) ratio	orthologstool245	K03310	-0.000595699	ridge	1000	0	NA	NA	NA	NA	NA	NA	NA
average urinary albumin/creatinine (Cr) ratio	ortholognasal82	K01524	-0.00059888	ridge	1000	0	NA	NA	NA	NA	NA	NA	NA
average urinary albumin/creatinine (Cr) ratio	ortholognasal39	K00806	-0.000604488	ridge	1000	0	NA	NA	NA	NA	NA	NA	NA
average urinary albumin/creatinine (Cr) ratio	ortholognasal68	K01142	-0.000606167	ridge	1000	0	NA	NA	NA	NA	NA	NA	NA
average urinary albumin/creatinine (Cr) ratio	orthologstool356	K12373	-0.000610644	ridge	1000	0	NA	NA	NA	NA	NA	NA	NA
average urinary albumin/creatinine (Cr) ratio	ortholognasal150	K02033	-0.000611876	ridge	1000	0	NA	NA	NA	NA	NA	NA	NA
average urinary albumin/creatinine (Cr) ratio	orthologstool19	K00566	-0.000615355	ridge	1000	0	NA	NA	NA	NA	NA	NA	NA
average urinary albumin/creatinine (Cr) ratio	orthologstool350	K11189	-0.000621922	ridge	1000	0	NA	NA	NA	NA	NA	NA	NA
average urinary albumin/creatinine (Cr) ratio	ortholognasal105	K01840	-0.000640795	ridge	1000	0	NA	NA	NA	NA	NA	NA	NA
average urinary albumin/creatinine (Cr) ratio	ortholognasal36	K00790	-0.000642808	ridge	1000	0	NA	NA	NA	NA	NA	NA	NA
average urinary albumin/creatinine (Cr) ratio	ortholognasal15	K00241	-0.000653313	ridge	1000	0	NA	NA	NA	NA	NA	NA	NA
average urinary albumin/creatinine (Cr) ratio	ortholognasal41	K00820	-0.000656483	ridge	1000	0	NA	NA	NA	NA	NA	NA	NA
average urinary albumin/creatinine (Cr) ratio	orthologstool27	K00640	-0.000662815	ridge	1000	0	NA	NA	NA	NA	NA	NA	NA
average urinary albumin/creatinine (Cr) ratio	microbenasal1	Actinobacteria	-0.000666776	ridge	1000	0	NA	NA	NA	NA	NA	NA	NA
average urinary albumin/creatinine (Cr) ratio	microbenasal8	Actinobacteria	-0.000666796	ridge	1000	0	NA	NA	NA	NA	NA	NA	NA
average urinary albumin/creatinine (Cr) ratio	ortholognasal119	K01885	-0.000668886	ridge	1000	0	NA	NA	NA	NA	NA	NA	NA
average urinary albumin/creatinine (Cr) ratio	microbenasal20	Actinomycetales	-0.000680543	ridge	1000	0	NA	NA	NA	NA	NA	NA	NA
average urinary albumin/creatinine (Cr) ratio	ortholognasal339	K08281	-0.000681193	ridge	1000	0	NA	NA	NA	NA	NA	NA	NA
average urinary albumin/creatinine (Cr) ratio	ortholognasal226	K02986	-0.00069282	ridge	1000	0	NA	NA	NA	NA	NA	NA	NA
average urinary albumin/creatinine (Cr) ratio	ortholognasal151	K02034	-0.000694992	ridge	1000	0	NA	NA	NA	NA	NA	NA	NA
average urinary albumin/creatinine (Cr) ratio	orthologstool249	K03424	-0.00070182	ridge	1000	0	NA	NA	NA	NA	NA	NA	NA
average urinary albumin/creatinine (Cr) ratio	ortholognasal103	K01809	-0.000704996	ridge	1000	0	NA	NA	NA	NA	NA	NA	NA
average urinary albumin/creatinine (Cr) ratio	orthologstool343	K09687	-0.000718696	ridge	1000	0	NA	NA	NA	NA	NA	NA	NA
average urinary albumin/creatinine (Cr) ratio	orthologstool329	K07566	-0.000740293	ridge	1000	0	NA	NA	NA	NA	NA	NA	NA
average urinary albumin/creatinine (Cr) ratio	orthologstool205	K02647	-0.000741033	ridge	1000	0	NA	NA	NA	NA	NA	NA	NA
average urinary albumin/creatinine (Cr) ratio	ortholognasal64	K01079	-0.000745949	ridge	1000	0	NA	NA	NA	NA	NA	NA	NA
average urinary albumin/creatinine (Cr) ratio	orthologstool198	K02470	-0.000755696	ridge	1000	0	NA	NA	NA	NA	NA	NA	NA
average urinary albumin/creatinine (Cr) ratio	orthologstool26	K00620	-0.000757813	ridge	1000	0	NA	NA	NA	NA	NA	NA	NA
average urinary albumin/creatinine (Cr) ratio	ortholognasal136	K02004	-0.000759871	ridge	1000	0	NA	NA	NA	NA	NA	NA	NA
average urinary albumin/creatinine (Cr) ratio	ortholognasal333	K07124	-0.000768836	ridge	1000	0	NA	NA	NA	NA	NA	NA	NA
average urinary albumin/creatinine (Cr) ratio	ortholognasal50	K00928	-0.000772191	ridge	1000	0	NA	NA	NA	NA	NA	NA	NA
average urinary albumin/creatinine (Cr) ratio	orthologstool95	K01533	-0.000772457	ridge	1000	0	NA	NA	NA	NA	NA	NA	NA
average urinary albumin/creatinine (Cr) ratio	ortholognasal25	K00599	-0.000778929	ridge	1000	0	NA	NA	NA	NA	NA	NA	NA
average urinary albumin/creatinine (Cr) ratio	ortholognasal59	K00995	-0.000785046	ridge	1000	0	NA	NA	NA	NA	NA	NA	NA
average urinary albumin/creatinine (Cr) ratio	ortholognasal280	K03671	-0.000786952	ridge	1000	0	NA	NA	NA	NA	NA	NA	NA
average urinary albumin/creatinine (Cr) ratio	ortholognasal12	K00231	-0.000799495	ridge	1000	0	NA	NA	NA	NA	NA	NA	NA
average urinary albumin/creatinine (Cr) ratio	orthologstool282	K04043	-0.000800968	ridge	1000	0	NA	NA	NA	NA	NA	NA	NA
average urinary albumin/creatinine (Cr) ratio	ortholognasal218	K02950	-0.000803794	ridge	1000	0	NA	NA	NA	NA	NA	NA	NA
average urinary albumin/creatinine (Cr) ratio	ortholognasal354	K13542	-0.000806484	ridge	1000	0	NA	NA	NA	NA	NA	NA	NA
average urinary albumin/creatinine (Cr) ratio	ortholognasal165	K02342	-0.00080882	ridge	1000	0	NA	NA	NA	NA	NA	NA	NA
average urinary albumin/creatinine (Cr) ratio	orthologstool230	K03088	-0.000811425	ridge	1000	0	NA	NA	NA	NA	NA	NA	NA
average urinary albumin/creatinine (Cr) ratio	ortholognasal282	K03687	-0.000821709	ridge	1000	0	NA	NA	NA	NA	NA	NA	NA
average urinary albumin/creatinine (Cr) ratio	microbenasal10	Bacilli	-0.000827647	ridge	1000	0	NA	NA	NA	NA	NA	NA	NA
average urinary albumin/creatinine (Cr) ratio	orthologstool116	K01759	-0.000840246	ridge	1000	0	NA	NA	NA	NA	NA	NA	NA
average urinary albumin/creatinine (Cr) ratio	orthologstool289	K04759	-0.00084367	ridge	1000	0	NA	NA	NA	NA	NA	NA	NA
average urinary albumin/creatinine (Cr) ratio	ortholognasal88	K01649	-0.000848123	ridge	1000	0	NA	NA	NA	NA	NA	NA	NA
average urinary albumin/creatinine (Cr) ratio	orthologstool337	K07979	-0.000848782	ridge	1000	0	NA	NA	NA	NA	NA	NA	NA
average urinary albumin/creatinine (Cr) ratio	ortholognasal294	K03892	-0.000853253	ridge	1000	0	NA	NA	NA	NA	NA	NA	NA
average urinary albumin/creatinine (Cr) ratio	orthologstool80	K01206	-0.000856646	ridge	1000	0	NA	NA	NA	NA	NA	NA	NA
average urinary albumin/creatinine (Cr) ratio	ortholognasal355	K13787	-0.000857951	ridge	1000	0	NA	NA	NA	NA	NA	NA	NA
average urinary albumin/creatinine (Cr) ratio	orthologstool293	K05837	-0.000861692	ridge	1000	0	NA	NA	NA	NA	NA	NA	NA
average urinary albumin/creatinine (Cr) ratio	orthologstool9	K00145	-0.000863162	ridge	1000	0	NA	NA	NA	NA	NA	NA	NA
average urinary albumin/creatinine (Cr) ratio	ortholognasal71	K01265	-0.000865535	ridge	1000	0	NA	NA	NA	NA	NA	NA	NA
average urinary albumin/creatinine (Cr) ratio	ortholognasal197	K02879	-0.000869246	ridge	1000	0	NA	NA	NA	NA	NA	NA	NA
average urinary albumin/creatinine (Cr) ratio	ortholognasal125	K01915	-0.000869655	ridge	1000	0	NA	NA	NA	NA	NA	NA	NA
average urinary albumin/creatinine (Cr) ratio	microbestool35	Coriobacteriaceae	-0.00087347	ridge	1000	0	NA	NA	NA	NA	NA	NA	NA
average urinary albumin/creatinine (Cr) ratio	microbestool22	Coriobacteriales	-0.000873506	ridge	1000	0	NA	NA	NA	NA	NA	NA	NA
average urinary albumin/creatinine (Cr) ratio	microbenasal58	Actinomycetales (unclassified)	-0.000877046	ridge	1000	0	NA	NA	NA	NA	NA	NA	NA
average urinary albumin/creatinine (Cr) ratio	microbenasal78	Actinomycetales (unclassified)	-0.000877052	ridge	1000	0	NA	NA	NA	NA	NA	NA	NA
average urinary albumin/creatinine (Cr) ratio	orthologstool62	K00951	-0.000882241	ridge	1000	0	NA	NA	NA	NA	NA	NA	NA
average urinary albumin/creatinine (Cr) ratio	ortholognasal262	K03470	-0.00088381	ridge	1000	0	NA	NA	NA	NA	NA	NA	NA
average urinary albumin/creatinine (Cr) ratio	orthologstool45	K00821	-0.000886081	ridge	1000	0	NA	NA	NA	NA	NA	NA	NA
average urinary albumin/creatinine (Cr) ratio	ortholognasal219	K02954	-0.000886787	ridge	1000	0	NA	NA	NA	NA	NA	NA	NA
average urinary albumin/creatinine (Cr) ratio	microbenasal43	Corynebacteriaceae	-0.000890827	ridge	1000	0	NA	NA	NA	NA	NA	NA	NA
average urinary albumin/creatinine (Cr) ratio	microbenasal62	Corynebacterium	-0.000891049	ridge	1000	0	NA	NA	NA	NA	NA	NA	NA
average urinary albumin/creatinine (Cr) ratio	ortholognasal281	K03686	-0.000892144	ridge	1000	0	NA	NA	NA	NA	NA	NA	NA
average urinary albumin/creatinine (Cr) ratio	ortholognasal342	K09687	-0.00089514	ridge	1000	0	NA	NA	NA	NA	NA	NA	NA
average urinary albumin/creatinine (Cr) ratio	microbestool7	Actinobacteria	-0.00089866	ridge	1000	0	NA	NA	NA	NA	NA	NA	NA
average urinary albumin/creatinine (Cr) ratio	microbestool1	Actinobacteria	-0.000898713	ridge	1000	0	NA	NA	NA	NA	NA	NA	NA
average urinary albumin/creatinine (Cr) ratio	orthologstool243	K03296	-0.000898862	ridge	1000	0	NA	NA	NA	NA	NA	NA	NA
average urinary albumin/creatinine (Cr) ratio	orthologstool322	K07133	-0.000899252	ridge	1000	0	NA	NA	NA	NA	NA	NA	NA
average urinary albumin/creatinine (Cr) ratio	orthologstool165	K02027	-0.000899381	ridge	1000	0	NA	NA	NA	NA	NA	NA	NA
average urinary albumin/creatinine (Cr) ratio	ortholognasal246	K03183	-0.000902885	ridge	1000	0	NA	NA	NA	NA	NA	NA	NA
average urinary albumin/creatinine (Cr) ratio	ortholognasal251	K03299	-0.000910886	ridge	1000	0	NA	NA	NA	NA	NA	NA	NA
average urinary albumin/creatinine (Cr) ratio	orthologstool75	K01126	-0.000919021	ridge	1000	0	NA	NA	NA	NA	NA	NA	NA
average urinary albumin/creatinine (Cr) ratio	ortholognasal283	K03701	-0.000938929	ridge	1000	0	NA	NA	NA	NA	NA	NA	NA
average urinary albumin/creatinine (Cr) ratio	orthologstool174	K02040	-0.00094076	ridge	1000	0	NA	NA	NA	NA	NA	NA	NA
average urinary albumin/creatinine (Cr) ratio	orthologstool200	K02529	-0.000955971	ridge	1000	0	NA	NA	NA	NA	NA	NA	NA
average urinary albumin/creatinine (Cr) ratio	ortholognasal215	K02939	-0.000965678	ridge	1000	0	NA	NA	NA	NA	NA	NA	NA
average urinary albumin/creatinine (Cr) ratio	orthologstool31	K00656	-0.000987596	ridge	1000	0	NA	NA	NA	NA	NA	NA	NA
average urinary albumin/creatinine (Cr) ratio	orthologstool54	K00930	-0.000990784	ridge	1000	0	NA	NA	NA	NA	NA	NA	NA
average urinary albumin/creatinine (Cr) ratio	orthologstool354	K11755	-0.00099895	ridge	1000	0	NA	NA	NA	NA	NA	NA	NA
average urinary albumin/creatinine (Cr) ratio	orthologstool292	K05366	-0.00100227	ridge	1000	0	NA	NA	NA	NA	NA	NA	NA
average urinary albumin/creatinine (Cr) ratio	orthologstool156	K02005	-0.0010182	ridge	1000	0	NA	NA	NA	NA	NA	NA	NA
average urinary albumin/creatinine (Cr) ratio	orthologstool134	K01876	-0.00103855	ridge	1000	0	NA	NA	NA	NA	NA	NA	NA
average urinary albumin/creatinine (Cr) ratio	orthologstool267	K03630	-0.00105123	ridge	1000	0	NA	NA	NA	NA	NA	NA	NA
average urinary albumin/creatinine (Cr) ratio	ortholognasal155	K02072	-0.00105207	ridge	1000	0	NA	NA	NA	NA	NA	NA	NA
average urinary albumin/creatinine (Cr) ratio	ortholognasal210	K02913	-0.00105254	ridge	1000	0	NA	NA	NA	NA	NA	NA	NA
average urinary albumin/creatinine (Cr) ratio	orthologstool100	K01625	-0.00105813	ridge	1000	0	NA	NA	NA	NA	NA	NA	NA
average urinary albumin/creatinine (Cr) ratio	ortholognasal216	K02946	-0.00106244	ridge	1000	0	NA	NA	NA	NA	NA	NA	NA
average urinary albumin/creatinine (Cr) ratio	ortholognasal118	K01883	-0.00106298	ridge	1000	0	NA	NA	NA	NA	NA	NA	NA
average urinary albumin/creatinine (Cr) ratio	ortholognasal160	K02314	-0.00106472	ridge	1000	0	NA	NA	NA	NA	NA	NA	NA
average urinary albumin/creatinine (Cr) ratio	ortholognasal61	K01011	-0.00107301	ridge	1000	0	NA	NA	NA	NA	NA	NA	NA
average urinary albumin/creatinine (Cr) ratio	ortholognasal173	K02435	-0.00107591	ridge	1000	0	NA	NA	NA	NA	NA	NA	NA
average urinary albumin/creatinine (Cr) ratio	ortholognasal54	K00941	-0.00108652	ridge	1000	0	NA	NA	NA	NA	NA	NA	NA
average urinary albumin/creatinine (Cr) ratio	orthologstool191	K02346	-0.00108826	ridge	1000	0	NA	NA	NA	NA	NA	NA	NA
average urinary albumin/creatinine (Cr) ratio	orthologstool279	K03797	-0.00109568	ridge	1000	0	NA	NA	NA	NA	NA	NA	NA
average urinary albumin/creatinine (Cr) ratio	orthologstool201	K02563	-0.00109645	ridge	1000	0	NA	NA	NA	NA	NA	NA	NA
average urinary albumin/creatinine (Cr) ratio	orthologstool82	K01262	-0.00110796	ridge	1000	0	NA	NA	NA	NA	NA	NA	NA
average urinary albumin/creatinine (Cr) ratio	microbestool82	Prevotella	-0.00111287	ridge	1000	0	NA	NA	NA	NA	NA	NA	NA
average urinary albumin/creatinine (Cr) ratio	orthologstool316	K07056	-0.00111289	ridge	1000	0	NA	NA	NA	NA	NA	NA	NA
average urinary albumin/creatinine (Cr) ratio	ortholognasal63	K01056	-0.00112759	ridge	1000	0	NA	NA	NA	NA	NA	NA	NA
average urinary albumin/creatinine (Cr) ratio	orthologstool336	K07737	-0.00113022	ridge	1000	0	NA	NA	NA	NA	NA	NA	NA
average urinary albumin/creatinine (Cr) ratio	ortholognasal92	K01703	-0.0011331	ridge	1000	0	NA	NA	NA	NA	NA	NA	NA
average urinary albumin/creatinine (Cr) ratio	orthologstool209	K02836	-0.00113484	ridge	1000	0	NA	NA	NA	NA	NA	NA	NA
average urinary albumin/creatinine (Cr) ratio	ortholognasal72	K01358	-0.00113491	ridge	1000	0	NA	NA	NA	NA	NA	NA	NA
average urinary albumin/creatinine (Cr) ratio	orthologstool111	K01733	-0.00113772	ridge	1000	0	NA	NA	NA	NA	NA	NA	NA
average urinary albumin/creatinine (Cr) ratio	orthologstool250	K03427	-0.00114704	ridge	1000	0	NA	NA	NA	NA	NA	NA	NA
average urinary albumin/creatinine (Cr) ratio	ortholognasal348	K11263	-0.00115002	ridge	1000	0	NA	NA	NA	NA	NA	NA	NA
average urinary albumin/creatinine (Cr) ratio	ortholognasal106	K01845	-0.001153	ridge	1000	0	NA	NA	NA	NA	NA	NA	NA
average urinary albumin/creatinine (Cr) ratio	orthologstool139	K01897	-0.00116217	ridge	1000	0	NA	NA	NA	NA	NA	NA	NA
average urinary albumin/creatinine (Cr) ratio	ortholognasal273	K03588	-0.00116753	ridge	1000	0	NA	NA	NA	NA	NA	NA	NA
average urinary albumin/creatinine (Cr) ratio	orthologstool154	K02003	-0.00116871	ridge	1000	0	NA	NA	NA	NA	NA	NA	NA
average urinary albumin/creatinine (Cr) ratio	ortholognasal335	K07259	-0.00117237	ridge	1000	0	NA	NA	NA	NA	NA	NA	NA
average urinary albumin/creatinine (Cr) ratio	ortholognasal299	K04077	-0.00117434	ridge	1000	0	NA	NA	NA	NA	NA	NA	NA
average urinary albumin/creatinine (Cr) ratio	orthologstool112	K01734	-0.00118022	ridge	1000	0	NA	NA	NA	NA	NA	NA	NA
average urinary albumin/creatinine (Cr) ratio	ortholognasal38	K00796	-0.00121495	ridge	1000	0	NA	NA	NA	NA	NA	NA	NA
average urinary albumin/creatinine (Cr) ratio	ortholognasal154	K02071	-0.00121929	ridge	1000	0	NA	NA	NA	NA	NA	NA	NA
average urinary albumin/creatinine (Cr) ratio	ortholognasal109	K01868	-0.00122065	ridge	1000	0	NA	NA	NA	NA	NA	NA	NA
average urinary albumin/creatinine (Cr) ratio	ortholognasal330	K07058	-0.00122517	ridge	1000	0	NA	NA	NA	NA	NA	NA	NA
average urinary albumin/creatinine (Cr) ratio	orthologstool51	K00876	-0.00123057	ridge	1000	0	NA	NA	NA	NA	NA	NA	NA
average urinary albumin/creatinine (Cr) ratio	microbenasal32	Rhizobiales	-0.00123276	ridge	1000	0	NA	NA	NA	NA	NA	NA	NA
average urinary albumin/creatinine (Cr) ratio	orthologstool224	K02963	-0.00123462	ridge	1000	0	NA	NA	NA	NA	NA	NA	NA
average urinary albumin/creatinine (Cr) ratio	ortholognasal28	K00611	-0.00124305	ridge	1000	0	NA	NA	NA	NA	NA	NA	NA
average urinary albumin/creatinine (Cr) ratio	ortholognasal195	K02876	-0.00124425	ridge	1000	0	NA	NA	NA	NA	NA	NA	NA
average urinary albumin/creatinine (Cr) ratio	ortholognasal266	K03500	-0.00124471	ridge	1000	0	NA	NA	NA	NA	NA	NA	NA
average urinary albumin/creatinine (Cr) ratio	ortholognasal238	K03088	-0.00124542	ridge	1000	0	NA	NA	NA	NA	NA	NA	NA
average urinary albumin/creatinine (Cr) ratio	ortholognasal258	K03427	-0.00125169	ridge	1000	0	NA	NA	NA	NA	NA	NA	NA
average urinary albumin/creatinine (Cr) ratio	ortholognasal112	K01872	-0.00125822	ridge	1000	0	NA	NA	NA	NA	NA	NA	NA
average urinary albumin/creatinine (Cr) ratio	ortholognasal8	K00134	-0.00126051	ridge	1000	0	NA	NA	NA	NA	NA	NA	NA
average urinary albumin/creatinine (Cr) ratio	microbestool68	Collinsella	-0.00126739	ridge	1000	0	NA	NA	NA	NA	NA	NA	NA
average urinary albumin/creatinine (Cr) ratio	orthologstool280	K03798	-0.00127311	ridge	1000	0	NA	NA	NA	NA	NA	NA	NA
average urinary albumin/creatinine (Cr) ratio	ortholognasal158	K02259	-0.00127809	ridge	1000	0	NA	NA	NA	NA	NA	NA	NA
average urinary albumin/creatinine (Cr) ratio	ortholognasal93	K01704	-0.00130152	ridge	1000	0	NA	NA	NA	NA	NA	NA	NA
average urinary albumin/creatinine (Cr) ratio	ortholognasal98	K01756	-0.00130419	ridge	1000	0	NA	NA	NA	NA	NA	NA	NA
average urinary albumin/creatinine (Cr) ratio	orthologstool263	K03569	-0.00131455	ridge	1000	0	NA	NA	NA	NA	NA	NA	NA
average urinary albumin/creatinine (Cr) ratio	ortholognasal297	K04042	-0.0013153	ridge	1000	0	NA	NA	NA	NA	NA	NA	NA
average urinary albumin/creatinine (Cr) ratio	ortholognasal52	K00936	-0.00131887	ridge	1000	0	NA	NA	NA	NA	NA	NA	NA
average urinary albumin/creatinine (Cr) ratio	orthologstool66	K00975	-0.00132074	ridge	1000	0	NA	NA	NA	NA	NA	NA	NA
average urinary albumin/creatinine (Cr) ratio	ortholognasal104	K01834	-0.00132977	ridge	1000	0	NA	NA	NA	NA	NA	NA	NA
average urinary albumin/creatinine (Cr) ratio	ortholognasal239	K03100	-0.00134939	ridge	1000	0	NA	NA	NA	NA	NA	NA	NA
average urinary albumin/creatinine (Cr) ratio	orthologstool73	K01091	-0.0013564	ridge	1000	0	NA	NA	NA	NA	NA	NA	NA
average urinary albumin/creatinine (Cr) ratio	ortholognasal252	K03303	-0.00135897	ridge	1000	0	NA	NA	NA	NA	NA	NA	NA
average urinary albumin/creatinine (Cr) ratio	orthologstool229	K03086	-0.00136734	ridge	1000	0	NA	NA	NA	NA	NA	NA	NA
average urinary albumin/creatinine (Cr) ratio	ortholognasal324	K06994	-0.00137808	ridge	1000	0	NA	NA	NA	NA	NA	NA	NA
average urinary albumin/creatinine (Cr) ratio	ortholognasal74	K01421	-0.0013813	ridge	1000	0	NA	NA	NA	NA	NA	NA	NA
average urinary albumin/creatinine (Cr) ratio	orthologstool304	K06889	-0.0013898	ridge	1000	0	NA	NA	NA	NA	NA	NA	NA
average urinary albumin/creatinine (Cr) ratio	microbenasal28	Lactobacillales	-0.0013964	ridge	1000	0	NA	NA	NA	NA	NA	NA	NA
average urinary albumin/creatinine (Cr) ratio	orthologstool97	K01572	-0.00139884	ridge	1000	0	NA	NA	NA	NA	NA	NA	NA
average urinary albumin/creatinine (Cr) ratio	orthologstool14	K00384	-0.0014066	ridge	1000	0	NA	NA	NA	NA	NA	NA	NA
average urinary albumin/creatinine (Cr) ratio	orthologstool3	K00058	-0.00141571	ridge	1000	0	NA	NA	NA	NA	NA	NA	NA
average urinary albumin/creatinine (Cr) ratio	orthologstool266	K03624	-0.00142394	ridge	1000	0	NA	NA	NA	NA	NA	NA	NA
average urinary albumin/creatinine (Cr) ratio	ortholognasal235	K03070	-0.00143608	ridge	1000	0	NA	NA	NA	NA	NA	NA	NA
average urinary albumin/creatinine (Cr) ratio	orthologstool225	K02965	-0.00145153	ridge	1000	0	NA	NA	NA	NA	NA	NA	NA
average urinary albumin/creatinine (Cr) ratio	ortholognasal40	K00817	-0.00145286	ridge	1000	0	NA	NA	NA	NA	NA	NA	NA
average urinary albumin/creatinine (Cr) ratio	orthologstool168	K02030	-0.00145597	ridge	1000	0	NA	NA	NA	NA	NA	NA	NA
average urinary albumin/creatinine (Cr) ratio	orthologstool49	K00854	-0.00146615	ridge	1000	0	NA	NA	NA	NA	NA	NA	NA
average urinary albumin/creatinine (Cr) ratio	orthologstool136	K01883	-0.00149446	ridge	1000	0	NA	NA	NA	NA	NA	NA	NA
average urinary albumin/creatinine (Cr) ratio	ortholognasal213	K02933	-0.00149521	ridge	1000	0	NA	NA	NA	NA	NA	NA	NA
average urinary albumin/creatinine (Cr) ratio	orthologstool202	K02564	-0.00149929	ridge	1000	0	NA	NA	NA	NA	NA	NA	NA
average urinary albumin/creatinine (Cr) ratio	orthologstool122	K01791	-0.00150281	ridge	1000	0	NA	NA	NA	NA	NA	NA	NA
average urinary albumin/creatinine (Cr) ratio	ortholognasal311	K05571	-0.00150287	ridge	1000	0	NA	NA	NA	NA	NA	NA	NA
average urinary albumin/creatinine (Cr) ratio	ortholognasal306	K05565	-0.00150327	ridge	1000	0	NA	NA	NA	NA	NA	NA	NA
average urinary albumin/creatinine (Cr) ratio	orthologstool79	K01190	-0.00150474	ridge	1000	0	NA	NA	NA	NA	NA	NA	NA
average urinary albumin/creatinine (Cr) ratio	ortholognasal102	K01803	-0.00150828	ridge	1000	0	NA	NA	NA	NA	NA	NA	NA
average urinary albumin/creatinine (Cr) ratio	orthologstool261	K03545	-0.00150935	ridge	1000	0	NA	NA	NA	NA	NA	NA	NA
average urinary albumin/creatinine (Cr) ratio	ortholognasal248	K03217	-0.00151172	ridge	1000	0	NA	NA	NA	NA	NA	NA	NA
average urinary albumin/creatinine (Cr) ratio	orthologstool77	K01154	-0.00151489	ridge	1000	0	NA	NA	NA	NA	NA	NA	NA
average urinary albumin/creatinine (Cr) ratio	ortholognasal310	K05570	-0.00151581	ridge	1000	0	NA	NA	NA	NA	NA	NA	NA
average urinary albumin/creatinine (Cr) ratio	ortholognasal309	K05569	-0.0015163	ridge	1000	0	NA	NA	NA	NA	NA	NA	NA
average urinary albumin/creatinine (Cr) ratio	orthologstool57	K00939	-0.00151804	ridge	1000	0	NA	NA	NA	NA	NA	NA	NA
average urinary albumin/creatinine (Cr) ratio	orthologstool242	K03292	-0.00152392	ridge	1000	0	NA	NA	NA	NA	NA	NA	NA
average urinary albumin/creatinine (Cr) ratio	ortholognasal308	K05568	-0.00152659	ridge	1000	0	NA	NA	NA	NA	NA	NA	NA
average urinary albumin/creatinine (Cr) ratio	orthologstool67	K00981	-0.001534	ridge	1000	0	NA	NA	NA	NA	NA	NA	NA
average urinary albumin/creatinine (Cr) ratio	orthologstool333	K07720	-0.00155119	ridge	1000	0	NA	NA	NA	NA	NA	NA	NA
average urinary albumin/creatinine (Cr) ratio	ortholognasal16	K00266	-0.00155511	ridge	1000	0	NA	NA	NA	NA	NA	NA	NA
average urinary albumin/creatinine (Cr) ratio	ortholognasal153	K02040	-0.00155813	ridge	1000	0	NA	NA	NA	NA	NA	NA	NA
average urinary albumin/creatinine (Cr) ratio	orthologstool121	K01790	-0.00156122	ridge	1000	0	NA	NA	NA	NA	NA	NA	NA
average urinary albumin/creatinine (Cr) ratio	orthologstool149	K01955	-0.00157449	ridge	1000	0	NA	NA	NA	NA	NA	NA	NA
average urinary albumin/creatinine (Cr) ratio	ortholognasal148	K02031	-0.00157604	ridge	1000	0	NA	NA	NA	NA	NA	NA	NA
average urinary albumin/creatinine (Cr) ratio	orthologstool330	K07568	-0.00157923	ridge	1000	0	NA	NA	NA	NA	NA	NA	NA
average urinary albumin/creatinine (Cr) ratio	ortholognasal323	K06966	-0.00158731	ridge	1000	0	NA	NA	NA	NA	NA	NA	NA
average urinary albumin/creatinine (Cr) ratio	orthologstool326	K07258	-0.00159157	ridge	1000	0	NA	NA	NA	NA	NA	NA	NA
average urinary albumin/creatinine (Cr) ratio	orthologstool334	K07727	-0.00159758	ridge	1000	0	NA	NA	NA	NA	NA	NA	NA
average urinary albumin/creatinine (Cr) ratio	ortholognasal20	K00526	-0.00161677	ridge	1000	0	NA	NA	NA	NA	NA	NA	NA
average urinary albumin/creatinine (Cr) ratio	ortholognasal340	K08884	-0.00161705	ridge	1000	0	NA	NA	NA	NA	NA	NA	NA
average urinary albumin/creatinine (Cr) ratio	ortholognasal307	K05567	-0.00162957	ridge	1000	0	NA	NA	NA	NA	NA	NA	NA
average urinary albumin/creatinine (Cr) ratio	orthologstool238	K03169	-0.00163372	ridge	1000	0	NA	NA	NA	NA	NA	NA	NA
average urinary albumin/creatinine (Cr) ratio	orthologstool152	K01990	-0.00165398	ridge	1000	0	NA	NA	NA	NA	NA	NA	NA
average urinary albumin/creatinine (Cr) ratio	orthologstool265	K03588	-0.00165592	ridge	1000	0	NA	NA	NA	NA	NA	NA	NA
average urinary albumin/creatinine (Cr) ratio	orthologstool268	K03654	-0.00166117	ridge	1000	0	NA	NA	NA	NA	NA	NA	NA
average urinary albumin/creatinine (Cr) ratio	orthologstool207	K02834	-0.00166361	ridge	1000	0	NA	NA	NA	NA	NA	NA	NA
average urinary albumin/creatinine (Cr) ratio	orthologstool321	K07107	-0.00168345	ridge	1000	0	NA	NA	NA	NA	NA	NA	NA
average urinary albumin/creatinine (Cr) ratio	orthologstool340	K08600	-0.00169638	ridge	1000	0	NA	NA	NA	NA	NA	NA	NA
average urinary albumin/creatinine (Cr) ratio	ortholognasal276	K03647	-0.00170177	ridge	1000	0	NA	NA	NA	NA	NA	NA	NA
average urinary albumin/creatinine (Cr) ratio	orthologstool348	K10773	-0.00170422	ridge	1000	0	NA	NA	NA	NA	NA	NA	NA
average urinary albumin/creatinine (Cr) ratio	orthologstool241	K03284	-0.00171809	ridge	1000	0	NA	NA	NA	NA	NA	NA	NA
average urinary albumin/creatinine (Cr) ratio	ortholognasal304	K04763	-0.00172253	ridge	1000	0	NA	NA	NA	NA	NA	NA	NA
average urinary albumin/creatinine (Cr) ratio	orthologstool42	K00791	-0.00172491	ridge	1000	0	NA	NA	NA	NA	NA	NA	NA
average urinary albumin/creatinine (Cr) ratio	orthologstool106	K01689	-0.00172628	ridge	1000	0	NA	NA	NA	NA	NA	NA	NA
average urinary albumin/creatinine (Cr) ratio	ortholognasal356	K13821	-0.00174791	ridge	1000	0	NA	NA	NA	NA	NA	NA	NA
average urinary albumin/creatinine (Cr) ratio	orthologstool71	K01012	-0.00175171	ridge	1000	0	NA	NA	NA	NA	NA	NA	NA
average urinary albumin/creatinine (Cr) ratio	orthologstool43	K00806	-0.00175179	ridge	1000	0	NA	NA	NA	NA	NA	NA	NA
average urinary albumin/creatinine (Cr) ratio	ortholognasal174	K02437	-0.00175846	ridge	1000	0	NA	NA	NA	NA	NA	NA	NA
average urinary albumin/creatinine (Cr) ratio	ortholognasal31	K00640	-0.00176564	ridge	1000	0	NA	NA	NA	NA	NA	NA	NA
average urinary albumin/creatinine (Cr) ratio	orthologstool257	K03525	-0.00177178	ridge	1000	0	NA	NA	NA	NA	NA	NA	NA
average urinary albumin/creatinine (Cr) ratio	microbestool75	Holdemania	-0.00178256	ridge	1000	0	NA	NA	NA	NA	NA	NA	NA
average urinary albumin/creatinine (Cr) ratio	ortholognasal271	K03551	-0.00178325	ridge	1000	0	NA	NA	NA	NA	NA	NA	NA
average urinary albumin/creatinine (Cr) ratio	orthologstool109	K01710	-0.00181604	ridge	1000	0	NA	NA	NA	NA	NA	NA	NA
average urinary albumin/creatinine (Cr) ratio	ortholognasal131	K01952	-0.00181755	ridge	1000	0	NA	NA	NA	NA	NA	NA	NA
average urinary albumin/creatinine (Cr) ratio	orthologstool325	K07240	-0.00182107	ridge	1000	0	NA	NA	NA	NA	NA	NA	NA
average urinary albumin/creatinine (Cr) ratio	microbestool8	Bacilli	-0.00184902	ridge	1000	0	NA	NA	NA	NA	NA	NA	NA
average urinary albumin/creatinine (Cr) ratio	microbestool26	Lactobacillales	-0.00185249	ridge	1000	0	NA	NA	NA	NA	NA	NA	NA
average urinary albumin/creatinine (Cr) ratio	orthologstool46	K00845	-0.00185561	ridge	1000	0	NA	NA	NA	NA	NA	NA	NA
average urinary albumin/creatinine (Cr) ratio	ortholognasal204	K02895	-0.00186675	ridge	1000	0	NA	NA	NA	NA	NA	NA	NA
average urinary albumin/creatinine (Cr) ratio	orthologstool258	K03527	-0.00187807	ridge	1000	0	NA	NA	NA	NA	NA	NA	NA
average urinary albumin/creatinine (Cr) ratio	orthologstool22	K00602	-0.00189233	ridge	1000	0	NA	NA	NA	NA	NA	NA	NA
average urinary albumin/creatinine (Cr) ratio	orthologstool232	K03100	-0.00189591	ridge	1000	0	NA	NA	NA	NA	NA	NA	NA
average urinary albumin/creatinine (Cr) ratio	orthologstool197	K02469	-0.00189824	ridge	1000	0	NA	NA	NA	NA	NA	NA	NA
average urinary albumin/creatinine (Cr) ratio	orthologstool140	K01912	-0.0019137	ridge	1000	0	NA	NA	NA	NA	NA	NA	NA
average urinary albumin/creatinine (Cr) ratio	orthologstool4	K00059	-0.00192939	ridge	1000	0	NA	NA	NA	NA	NA	NA	NA
average urinary albumin/creatinine (Cr) ratio	orthologstool118	K01783	-0.00193384	ridge	1000	0	NA	NA	NA	NA	NA	NA	NA
average urinary albumin/creatinine (Cr) ratio	ortholognasal344	K09820	-0.00194516	ridge	1000	0	NA	NA	NA	NA	NA	NA	NA
average urinary albumin/creatinine (Cr) ratio	ortholognasal65	K01092	-0.00194824	ridge	1000	0	NA	NA	NA	NA	NA	NA	NA
average urinary albumin/creatinine (Cr) ratio	microbenasal37	Bacillaceae	-0.00195531	ridge	1000	0	NA	NA	NA	NA	NA	NA	NA
average urinary albumin/creatinine (Cr) ratio	microbenasal39	Carnobacteriaceae	-0.00196999	ridge	1000	0	NA	NA	NA	NA	NA	NA	NA
average urinary albumin/creatinine (Cr) ratio	orthologstool68	K00991	-0.00200415	ridge	1000	0	NA	NA	NA	NA	NA	NA	NA
