## Supplementary Tables for "Decoding personal and population variability in the human multiome" (part 27 of 27)

### Sheet: ST30 (continued)
Supplementary Table 30. Coefficients and feature importance of microbial features for predicting clinical tests.
average urinary albumin/creatinine (Cr) ratio	ortholognasal261	K03466	-0.00201039	ridge	1000	0	NA	NA	NA	NA	NA	NA	NA
average urinary albumin/creatinine (Cr) ratio	microbestool66	Clostridium XIVb	-0.0020125	ridge	1000	0	NA	NA	NA	NA	NA	NA	NA
average urinary albumin/creatinine (Cr) ratio	ortholognasal78	K01462	-0.00201613	ridge	1000	0	NA	NA	NA	NA	NA	NA	NA
average urinary albumin/creatinine (Cr) ratio	ortholognasal337	K07304	-0.00201826	ridge	1000	0	NA	NA	NA	NA	NA	NA	NA
average urinary albumin/creatinine (Cr) ratio	orthologstool338	K08303	-0.00202095	ridge	1000	0	NA	NA	NA	NA	NA	NA	NA
average urinary albumin/creatinine (Cr) ratio	orthologstool273	K03686	-0.0020584	ridge	1000	0	NA	NA	NA	NA	NA	NA	NA
average urinary albumin/creatinine (Cr) ratio	orthologstool120	K01785	-0.002072	ridge	1000	0	NA	NA	NA	NA	NA	NA	NA
average urinary albumin/creatinine (Cr) ratio	microbestool42	Prevotellaceae	-0.00208107	ridge	1000	0	NA	NA	NA	NA	NA	NA	NA
average urinary albumin/creatinine (Cr) ratio	orthologstool12	K00262	-0.00208624	ridge	1000	0	NA	NA	NA	NA	NA	NA	NA
average urinary albumin/creatinine (Cr) ratio	orthologstool323	K07137	-0.0020879	ridge	1000	0	NA	NA	NA	NA	NA	NA	NA
average urinary albumin/creatinine (Cr) ratio	ortholognasal229	K02992	-0.00209445	ridge	1000	0	NA	NA	NA	NA	NA	NA	NA
average urinary albumin/creatinine (Cr) ratio	orthologstool74	K01104	-0.0021185	ridge	1000	0	NA	NA	NA	NA	NA	NA	NA
average urinary albumin/creatinine (Cr) ratio	ortholognasal193	K02871	-0.0021247	ridge	1000	0	NA	NA	NA	NA	NA	NA	NA
average urinary albumin/creatinine (Cr) ratio	orthologstool345	K09955	-0.00212613	ridge	1000	0	NA	NA	NA	NA	NA	NA	NA
average urinary albumin/creatinine (Cr) ratio	microbestool52	Akkermansia	-0.00212956	ridge	1000	0	NA	NA	NA	NA	NA	NA	NA
average urinary albumin/creatinine (Cr) ratio	microbestool48	Verrucomicrobiaceae	-0.00212957	ridge	1000	0	NA	NA	NA	NA	NA	NA	NA
average urinary albumin/creatinine (Cr) ratio	microbestool28	Verrucomicrobiales	-0.00212959	ridge	1000	0	NA	NA	NA	NA	NA	NA	NA
average urinary albumin/creatinine (Cr) ratio	microbestool16	Verrucomicrobiae	-0.00212962	ridge	1000	0	NA	NA	NA	NA	NA	NA	NA
average urinary albumin/creatinine (Cr) ratio	orthologstool317	K07088	-0.00213504	ridge	1000	0	NA	NA	NA	NA	NA	NA	NA
average urinary albumin/creatinine (Cr) ratio	microbestool5	Verrucomicrobia	-0.00214746	ridge	1000	0	NA	NA	NA	NA	NA	NA	NA
average urinary albumin/creatinine (Cr) ratio	ortholognasal270	K03550	-0.00215121	ridge	1000	0	NA	NA	NA	NA	NA	NA	NA
average urinary albumin/creatinine (Cr) ratio	orthologstool60	K00945	-0.0021554	ridge	1000	0	NA	NA	NA	NA	NA	NA	NA
average urinary albumin/creatinine (Cr) ratio	orthologstool298	K06158	-0.00216091	ridge	1000	0	NA	NA	NA	NA	NA	NA	NA
average urinary albumin/creatinine (Cr) ratio	orthologstool270	K03657	-0.00218128	ridge	1000	0	NA	NA	NA	NA	NA	NA	NA
average urinary albumin/creatinine (Cr) ratio	ortholognasal293	K03885	-0.00218393	ridge	1000	0	NA	NA	NA	NA	NA	NA	NA
average urinary albumin/creatinine (Cr) ratio	orthologstool192	K02355	-0.00221156	ridge	1000	0	NA	NA	NA	NA	NA	NA	NA
average urinary albumin/creatinine (Cr) ratio	ortholognasal243	K03111	-0.00221343	ridge	1000	0	NA	NA	NA	NA	NA	NA	NA
average urinary albumin/creatinine (Cr) ratio	ortholognasal286	K03704	-0.00221669	ridge	1000	0	NA	NA	NA	NA	NA	NA	NA
average urinary albumin/creatinine (Cr) ratio	orthologstool166	K02028	-0.00224451	ridge	1000	0	NA	NA	NA	NA	NA	NA	NA
average urinary albumin/creatinine (Cr) ratio	orthologstool30	K00655	-0.00224962	ridge	1000	0	NA	NA	NA	NA	NA	NA	NA
average urinary albumin/creatinine (Cr) ratio	orthologstool347	K10440	-0.00225676	ridge	1000	0	NA	NA	NA	NA	NA	NA	NA
average urinary albumin/creatinine (Cr) ratio	orthologstool247	K03394	-0.00226307	ridge	1000	0	NA	NA	NA	NA	NA	NA	NA
average urinary albumin/creatinine (Cr) ratio	orthologstool81	K01209	-0.00226717	ridge	1000	0	NA	NA	NA	NA	NA	NA	NA
average urinary albumin/creatinine (Cr) ratio	microbestool45	Streptococcaceae	-0.002275	ridge	1000	0	NA	NA	NA	NA	NA	NA	NA
average urinary albumin/creatinine (Cr) ratio	orthologstool78	K01187	-0.00229373	ridge	1000	0	NA	NA	NA	NA	NA	NA	NA
average urinary albumin/creatinine (Cr) ratio	orthologstool260	K03544	-0.00229816	ridge	1000	0	NA	NA	NA	NA	NA	NA	NA
average urinary albumin/creatinine (Cr) ratio	orthologstool84	K01270	-0.0022985	ridge	1000	0	NA	NA	NA	NA	NA	NA	NA
average urinary albumin/creatinine (Cr) ratio	orthologstool237	K03150	-0.00230002	ridge	1000	0	NA	NA	NA	NA	NA	NA	NA
average urinary albumin/creatinine (Cr) ratio	ortholognasal172	K02434	-0.0023014	ridge	1000	0	NA	NA	NA	NA	NA	NA	NA
average urinary albumin/creatinine (Cr) ratio	orthologstool88	K01443	-0.00230715	ridge	1000	0	NA	NA	NA	NA	NA	NA	NA
average urinary albumin/creatinine (Cr) ratio	orthologstool125	K01811	-0.00235114	ridge	1000	0	NA	NA	NA	NA	NA	NA	NA
average urinary albumin/creatinine (Cr) ratio	orthologstool332	K07718	-0.00235557	ridge	1000	0	NA	NA	NA	NA	NA	NA	NA
average urinary albumin/creatinine (Cr) ratio	microbestool86	Streptococcus	-0.00235861	ridge	1000	0	NA	NA	NA	NA	NA	NA	NA
average urinary albumin/creatinine (Cr) ratio	orthologstool146	K01951	-0.00236927	ridge	1000	0	NA	NA	NA	NA	NA	NA	NA
average urinary albumin/creatinine (Cr) ratio	ortholognasal295	K03977	-0.00237477	ridge	1000	0	NA	NA	NA	NA	NA	NA	NA
average urinary albumin/creatinine (Cr) ratio	orthologstool85	K01338	-0.00237697	ridge	1000	0	NA	NA	NA	NA	NA	NA	NA
average urinary albumin/creatinine (Cr) ratio	orthologstool58	K00941	-0.00238604	ridge	1000	0	NA	NA	NA	NA	NA	NA	NA
average urinary albumin/creatinine (Cr) ratio	orthologstool119	K01784	-0.00238945	ridge	1000	0	NA	NA	NA	NA	NA	NA	NA
average urinary albumin/creatinine (Cr) ratio	microbenasal17	Gammaproteobacteria	-0.00241765	ridge	1000	0	NA	NA	NA	NA	NA	NA	NA
average urinary albumin/creatinine (Cr) ratio	ortholognasal199	K02886	-0.00242892	ridge	1000	0	NA	NA	NA	NA	NA	NA	NA
average urinary albumin/creatinine (Cr) ratio	orthologstool284	K04069	-0.0024419	ridge	1000	0	NA	NA	NA	NA	NA	NA	NA
average urinary albumin/creatinine (Cr) ratio	ortholognasal279	K03664	-0.00244743	ridge	1000	0	NA	NA	NA	NA	NA	NA	NA
average urinary albumin/creatinine (Cr) ratio	orthologstool312	K07025	-0.00244908	ridge	1000	0	NA	NA	NA	NA	NA	NA	NA
average urinary albumin/creatinine (Cr) ratio	ortholognasal198	K02884	-0.00245746	ridge	1000	0	NA	NA	NA	NA	NA	NA	NA
average urinary albumin/creatinine (Cr) ratio	orthologstool123	K01808	-0.00248066	ridge	1000	0	NA	NA	NA	NA	NA	NA	NA
average urinary albumin/creatinine (Cr) ratio	ortholognasal221	K02961	-0.0024927	ridge	1000	0	NA	NA	NA	NA	NA	NA	NA
average urinary albumin/creatinine (Cr) ratio	ortholognasal231	K02996	-0.00253153	ridge	1000	0	NA	NA	NA	NA	NA	NA	NA
average urinary albumin/creatinine (Cr) ratio	orthologstool150	K01961	-0.00253603	ridge	1000	0	NA	NA	NA	NA	NA	NA	NA
average urinary albumin/creatinine (Cr) ratio	orthologstool277	K03734	-0.00253629	ridge	1000	0	NA	NA	NA	NA	NA	NA	NA
average urinary albumin/creatinine (Cr) ratio	orthologstool351	K11752	-0.00255358	ridge	1000	0	NA	NA	NA	NA	NA	NA	NA
average urinary albumin/creatinine (Cr) ratio	orthologstool61	K00948	-0.00256413	ridge	1000	0	NA	NA	NA	NA	NA	NA	NA
average urinary albumin/creatinine (Cr) ratio	orthologstool10	K00215	-0.00258732	ridge	1000	0	NA	NA	NA	NA	NA	NA	NA
average urinary albumin/creatinine (Cr) ratio	orthologstool36	K00761	-0.00259842	ridge	1000	0	NA	NA	NA	NA	NA	NA	NA
average urinary albumin/creatinine (Cr) ratio	ortholognasal161	K02316	-0.0026164	ridge	1000	0	NA	NA	NA	NA	NA	NA	NA
average urinary albumin/creatinine (Cr) ratio	orthologstool127	K01840	-0.00263133	ridge	1000	0	NA	NA	NA	NA	NA	NA	NA
average urinary albumin/creatinine (Cr) ratio	microbenasal63	Dolosigranulum	-0.00263786	ridge	1000	0	NA	NA	NA	NA	NA	NA	NA
average urinary albumin/creatinine (Cr) ratio	orthologstool328	K07478	-0.00264816	ridge	1000	0	NA	NA	NA	NA	NA	NA	NA
average urinary albumin/creatinine (Cr) ratio	orthologstool107	K01703	-0.00265132	ridge	1000	0	NA	NA	NA	NA	NA	NA	NA
average urinary albumin/creatinine (Cr) ratio	orthologstool187	K02224	-0.00265779	ridge	1000	0	NA	NA	NA	NA	NA	NA	NA
average urinary albumin/creatinine (Cr) ratio	orthologstool115	K01752	-0.00266388	ridge	1000	0	NA	NA	NA	NA	NA	NA	NA
average urinary albumin/creatinine (Cr) ratio	ortholognasal223	K02965	-0.00267779	ridge	1000	0	NA	NA	NA	NA	NA	NA	NA
average urinary albumin/creatinine (Cr) ratio	ortholognasal212	K02931	-0.00270215	ridge	1000	0	NA	NA	NA	NA	NA	NA	NA
average urinary albumin/creatinine (Cr) ratio	orthologstool252	K03496	-0.00274306	ridge	1000	0	NA	NA	NA	NA	NA	NA	NA
average urinary albumin/creatinine (Cr) ratio	orthologstool309	K06969	-0.00276768	ridge	1000	0	NA	NA	NA	NA	NA	NA	NA
average urinary albumin/creatinine (Cr) ratio	orthologstool99	K01624	-0.00277496	ridge	1000	0	NA	NA	NA	NA	NA	NA	NA
average urinary albumin/creatinine (Cr) ratio	ortholognasal67	K01126	-0.00277551	ridge	1000	0	NA	NA	NA	NA	NA	NA	NA
average urinary albumin/creatinine (Cr) ratio	ortholognasal298	K04043	-0.00278565	ridge	1000	0	NA	NA	NA	NA	NA	NA	NA
average urinary albumin/creatinine (Cr) ratio	ortholognasal45	K00858	-0.00282466	ridge	1000	0	NA	NA	NA	NA	NA	NA	NA
average urinary albumin/creatinine (Cr) ratio	orthologstool53	K00928	-0.00286454	ridge	1000	0	NA	NA	NA	NA	NA	NA	NA
average urinary albumin/creatinine (Cr) ratio	orthologstool361	K14652	-0.00289414	ridge	1000	0	NA	NA	NA	NA	NA	NA	NA
average urinary albumin/creatinine (Cr) ratio	microbestool59	Blautia	-0.00292792	ridge	1000	0	NA	NA	NA	NA	NA	NA	NA
average urinary albumin/creatinine (Cr) ratio	orthologstool188	K02231	-0.00293616	ridge	1000	0	NA	NA	NA	NA	NA	NA	NA
average urinary albumin/creatinine (Cr) ratio	orthologstool101	K01647	-0.00308318	ridge	1000	0	NA	NA	NA	NA	NA	NA	NA
average urinary albumin/creatinine (Cr) ratio	ortholognasal244	K03168	-0.00312573	ridge	1000	0	NA	NA	NA	NA	NA	NA	NA
average urinary albumin/creatinine (Cr) ratio	orthologstool246	K03324	-0.00312708	ridge	1000	0	NA	NA	NA	NA	NA	NA	NA
average urinary albumin/creatinine (Cr) ratio	orthologstool47	K00847	-0.00313203	ridge	1000	0	NA	NA	NA	NA	NA	NA	NA
average urinary albumin/creatinine (Cr) ratio	orthologstool255	K03499	-0.00314353	ridge	1000	0	NA	NA	NA	NA	NA	NA	NA
average urinary albumin/creatinine (Cr) ratio	orthologstool15	K00527	-0.00317025	ridge	1000	0	NA	NA	NA	NA	NA	NA	NA
average urinary albumin/creatinine (Cr) ratio	orthologstool1	K00014	-0.00319204	ridge	1000	0	NA	NA	NA	NA	NA	NA	NA
average urinary albumin/creatinine (Cr) ratio	orthologstool20	K00595	-0.00320072	ridge	1000	0	NA	NA	NA	NA	NA	NA	NA
average urinary albumin/creatinine (Cr) ratio	ortholognasal17	K00382	-0.00320503	ridge	1000	0	NA	NA	NA	NA	NA	NA	NA
average urinary albumin/creatinine (Cr) ratio	orthologstool256	K03524	-0.00322992	ridge	1000	0	NA	NA	NA	NA	NA	NA	NA
average urinary albumin/creatinine (Cr) ratio	orthologstool346	K10439	-0.00323131	ridge	1000	0	NA	NA	NA	NA	NA	NA	NA
average urinary albumin/creatinine (Cr) ratio	orthologstool355	K12308	-0.00323192	ridge	1000	0	NA	NA	NA	NA	NA	NA	NA
average urinary albumin/creatinine (Cr) ratio	ortholognasal21	K00540	-0.00323289	ridge	1000	0	NA	NA	NA	NA	NA	NA	NA
average urinary albumin/creatinine (Cr) ratio	orthologstool110	K01714	-0.00324618	ridge	1000	0	NA	NA	NA	NA	NA	NA	NA
average urinary albumin/creatinine (Cr) ratio	orthologstool108	K01704	-0.00325315	ridge	1000	0	NA	NA	NA	NA	NA	NA	NA
average urinary albumin/creatinine (Cr) ratio	orthologstool2	K00057	-0.00326269	ridge	1000	0	NA	NA	NA	NA	NA	NA	NA
average urinary albumin/creatinine (Cr) ratio	ortholognasal149	K02032	-0.00329969	ridge	1000	0	NA	NA	NA	NA	NA	NA	NA
average urinary albumin/creatinine (Cr) ratio	microbestool71	Eggerthella	-0.00331292	ridge	1000	0	NA	NA	NA	NA	NA	NA	NA
average urinary albumin/creatinine (Cr) ratio	orthologstool96	K01534	-0.00335279	ridge	1000	0	NA	NA	NA	NA	NA	NA	NA
average urinary albumin/creatinine (Cr) ratio	microbestool65	Clostridium XIVa	-0.00335548	ridge	1000	0	NA	NA	NA	NA	NA	NA	NA
average urinary albumin/creatinine (Cr) ratio	orthologstool114	K01740	-0.00337261	ridge	1000	0	NA	NA	NA	NA	NA	NA	NA
average urinary albumin/creatinine (Cr) ratio	ortholognasal312	K05846	-0.00340626	ridge	1000	0	NA	NA	NA	NA	NA	NA	NA
average urinary albumin/creatinine (Cr) ratio	orthologstool24	K00609	-0.00341237	ridge	1000	0	NA	NA	NA	NA	NA	NA	NA
average urinary albumin/creatinine (Cr) ratio	orthologstool70	K01000	-0.00343752	ridge	1000	0	NA	NA	NA	NA	NA	NA	NA
average urinary albumin/creatinine (Cr) ratio	orthologstool295	K06131	-0.00345369	ridge	1000	0	NA	NA	NA	NA	NA	NA	NA
average urinary albumin/creatinine (Cr) ratio	orthologstool52	K00891	-0.00347921	ridge	1000	0	NA	NA	NA	NA	NA	NA	NA
average urinary albumin/creatinine (Cr) ratio	orthologstool32	K00688	-0.00350354	ridge	1000	0	NA	NA	NA	NA	NA	NA	NA
average urinary albumin/creatinine (Cr) ratio	orthologstool50	K00874	-0.00351602	ridge	1000	0	NA	NA	NA	NA	NA	NA	NA
average urinary albumin/creatinine (Cr) ratio	ortholognasal7	K00128	-0.00356438	ridge	1000	0	NA	NA	NA	NA	NA	NA	NA
average urinary albumin/creatinine (Cr) ratio	orthologstool104	K01662	-0.00361393	ridge	1000	0	NA	NA	NA	NA	NA	NA	NA
average urinary albumin/creatinine (Cr) ratio	ortholognasal152	K02035	-0.00363202	ridge	1000	0	NA	NA	NA	NA	NA	NA	NA
average urinary albumin/creatinine (Cr) ratio	orthologstool311	K07024	-0.00366026	ridge	1000	0	NA	NA	NA	NA	NA	NA	NA
average urinary albumin/creatinine (Cr) ratio	ortholognasal9	K00135	-0.00369006	ridge	1000	0	NA	NA	NA	NA	NA	NA	NA
average urinary albumin/creatinine (Cr) ratio	orthologstool44	K00820	-0.0037032	ridge	1000	0	NA	NA	NA	NA	NA	NA	NA
average urinary albumin/creatinine (Cr) ratio	orthologstool5	K00067	-0.00370502	ridge	1000	0	NA	NA	NA	NA	NA	NA	NA
average urinary albumin/creatinine (Cr) ratio	ortholognasal232	K03040	-0.00372758	ridge	1000	0	NA	NA	NA	NA	NA	NA	NA
average urinary albumin/creatinine (Cr) ratio	orthologstool181	K02109	-0.00372768	ridge	1000	0	NA	NA	NA	NA	NA	NA	NA
average urinary albumin/creatinine (Cr) ratio	orthologstool308	K06950	-0.00376794	ridge	1000	0	NA	NA	NA	NA	NA	NA	NA
average urinary albumin/creatinine (Cr) ratio	orthologstool244	K03308	-0.00384854	ridge	1000	0	NA	NA	NA	NA	NA	NA	NA
average urinary albumin/creatinine (Cr) ratio	orthologstool35	K00705	-0.00385256	ridge	1000	0	NA	NA	NA	NA	NA	NA	NA
average urinary albumin/creatinine (Cr) ratio	orthologstool251	K03438	-0.00385338	ridge	1000	0	NA	NA	NA	NA	NA	NA	NA
average urinary albumin/creatinine (Cr) ratio	orthologstool34	K00703	-0.00388519	ridge	1000	0	NA	NA	NA	NA	NA	NA	NA
average urinary albumin/creatinine (Cr) ratio	orthologstool56	K00937	-0.00391332	ridge	1000	0	NA	NA	NA	NA	NA	NA	NA
average urinary albumin/creatinine (Cr) ratio	orthologstool89	K01448	-0.00391403	ridge	1000	0	NA	NA	NA	NA	NA	NA	NA
average urinary albumin/creatinine (Cr) ratio	ortholognasal277	K03655	-0.00393304	ridge	1000	0	NA	NA	NA	NA	NA	NA	NA
average urinary albumin/creatinine (Cr) ratio	ortholognasal234	K03046	-0.00394431	ridge	1000	0	NA	NA	NA	NA	NA	NA	NA
average urinary albumin/creatinine (Cr) ratio	orthologstool319	K07095	-0.00396055	ridge	1000	0	NA	NA	NA	NA	NA	NA	NA
average urinary albumin/creatinine (Cr) ratio	ortholognasal272	K03553	-0.00398628	ridge	1000	0	NA	NA	NA	NA	NA	NA	NA
average urinary albumin/creatinine (Cr) ratio	orthologstool287	K04720	-0.00400845	ridge	1000	0	NA	NA	NA	NA	NA	NA	NA
average urinary albumin/creatinine (Cr) ratio	ortholognasal4	K00059	-0.00412736	ridge	1000	0	NA	NA	NA	NA	NA	NA	NA
average urinary albumin/creatinine (Cr) ratio	orthologstool126	K01834	-0.00414241	ridge	1000	0	NA	NA	NA	NA	NA	NA	NA
average urinary albumin/creatinine (Cr) ratio	orthologstool184	K02112	-0.00422946	ridge	1000	0	NA	NA	NA	NA	NA	NA	NA
average urinary albumin/creatinine (Cr) ratio	orthologstool186	K02115	-0.00423004	ridge	1000	0	NA	NA	NA	NA	NA	NA	NA
average urinary albumin/creatinine (Cr) ratio	orthologstool38	K00764	-0.00424071	ridge	1000	0	NA	NA	NA	NA	NA	NA	NA
average urinary albumin/creatinine (Cr) ratio	orthologstool6	K00100	-0.00426434	ridge	1000	0	NA	NA	NA	NA	NA	NA	NA
average urinary albumin/creatinine (Cr) ratio	orthologstool269	K03655	-0.00426688	ridge	1000	0	NA	NA	NA	NA	NA	NA	NA
average urinary albumin/creatinine (Cr) ratio	orthologstool185	K02114	-0.00427259	ridge	1000	0	NA	NA	NA	NA	NA	NA	NA
average urinary albumin/creatinine (Cr) ratio	ortholognasal156	K02073	-0.00432965	ridge	1000	0	NA	NA	NA	NA	NA	NA	NA
average urinary albumin/creatinine (Cr) ratio	microbestool47	Veillonellaceae	-0.0043715	ridge	1000	0	NA	NA	NA	NA	NA	NA	NA
average urinary albumin/creatinine (Cr) ratio	orthologstool33	K00700	-0.00437854	ridge	1000	0	NA	NA	NA	NA	NA	NA	NA
average urinary albumin/creatinine (Cr) ratio	orthologstool283	K04068	-0.00439313	ridge	1000	0	NA	NA	NA	NA	NA	NA	NA
average urinary albumin/creatinine (Cr) ratio	ortholognasal101	K01784	-0.00440723	ridge	1000	0	NA	NA	NA	NA	NA	NA	NA
average urinary albumin/creatinine (Cr) ratio	orthologstool358	K13789	-0.00442626	ridge	1000	0	NA	NA	NA	NA	NA	NA	NA
average urinary albumin/creatinine (Cr) ratio	orthologstool83	K01265	-0.00442892	ridge	1000	0	NA	NA	NA	NA	NA	NA	NA
average urinary albumin/creatinine (Cr) ratio	orthologstool297	K06153	-0.0045243	ridge	1000	0	NA	NA	NA	NA	NA	NA	NA
average urinary albumin/creatinine (Cr) ratio	microbestool70	Dorea	-0.00455064	ridge	1000	0	NA	NA	NA	NA	NA	NA	NA
average urinary albumin/creatinine (Cr) ratio	orthologstool182	K02110	-0.00457446	ridge	1000	0	NA	NA	NA	NA	NA	NA	NA
average urinary albumin/creatinine (Cr) ratio	orthologstool357	K13038	-0.00460249	ridge	1000	0	NA	NA	NA	NA	NA	NA	NA
average urinary albumin/creatinine (Cr) ratio	orthologstool21	K00599	-0.00460997	ridge	1000	0	NA	NA	NA	NA	NA	NA	NA
average urinary albumin/creatinine (Cr) ratio	microbestool38	Erysipelotrichaceae	-0.00469592	ridge	1000	0	NA	NA	NA	NA	NA	NA	NA
average urinary albumin/creatinine (Cr) ratio	microbestool25	Erysipelotrichales	-0.00469594	ridge	1000	0	NA	NA	NA	NA	NA	NA	NA
average urinary albumin/creatinine (Cr) ratio	microbestool13	Erysipelotrichia	-0.00469597	ridge	1000	0	NA	NA	NA	NA	NA	NA	NA
average urinary albumin/creatinine (Cr) ratio	microbestool73	Faecalibacterium	-0.0047134	ridge	1000	0	NA	NA	NA	NA	NA	NA	NA
average urinary albumin/creatinine (Cr) ratio	orthologstool183	K02111	-0.00472041	ridge	1000	0	NA	NA	NA	NA	NA	NA	NA
average urinary albumin/creatinine (Cr) ratio	orthologstool37	K00762	-0.00479161	ridge	1000	0	NA	NA	NA	NA	NA	NA	NA
average urinary albumin/creatinine (Cr) ratio	orthologstool48	K00850	-0.00482537	ridge	1000	0	NA	NA	NA	NA	NA	NA	NA
average urinary albumin/creatinine (Cr) ratio	orthologstool98	K01586	-0.00484142	ridge	1000	0	NA	NA	NA	NA	NA	NA	NA
average urinary albumin/creatinine (Cr) ratio	orthologstool124	K01810	-0.00485167	ridge	1000	0	NA	NA	NA	NA	NA	NA	NA
average urinary albumin/creatinine (Cr) ratio	orthologstool353	K11754	-0.00487512	ridge	1000	0	NA	NA	NA	NA	NA	NA	NA
average urinary albumin/creatinine (Cr) ratio	orthologstool352	K11753	-0.00488681	ridge	1000	0	NA	NA	NA	NA	NA	NA	NA
average urinary albumin/creatinine (Cr) ratio	orthologstool13	K00266	-0.00495937	ridge	1000	0	NA	NA	NA	NA	NA	NA	NA
average urinary albumin/creatinine (Cr) ratio	orthologstool254	K03498	-0.00497643	ridge	1000	0	NA	NA	NA	NA	NA	NA	NA
average urinary albumin/creatinine (Cr) ratio	orthologstool313	K07029	-0.00500155	ridge	1000	0	NA	NA	NA	NA	NA	NA	NA
average urinary albumin/creatinine (Cr) ratio	orthologstool180	K02108	-0.0051092	ridge	1000	0	NA	NA	NA	NA	NA	NA	NA
average urinary albumin/creatinine (Cr) ratio	ortholognasal91	K01692	-0.0053029	ridge	1000	0	NA	NA	NA	NA	NA	NA	NA
average urinary albumin/creatinine (Cr) ratio	orthologstool272	K03671	-0.00530798	ridge	1000	0	NA	NA	NA	NA	NA	NA	NA
average urinary albumin/creatinine (Cr) ratio	orthologstool331	K07636	-0.00567441	ridge	1000	0	NA	NA	NA	NA	NA	NA	NA
average urinary albumin/creatinine (Cr) ratio	orthologstool39	K00788	-0.00575975	ridge	1000	0	NA	NA	NA	NA	NA	NA	NA
average urinary albumin/creatinine (Cr) ratio	orthologstool320	K07098	-0.00592896	ridge	1000	0	NA	NA	NA	NA	NA	NA	NA
average urinary albumin/creatinine (Cr) ratio	ortholognasal42	K00845	-0.00593314	ridge	1000	0	NA	NA	NA	NA	NA	NA	NA
average urinary albumin/creatinine (Cr) ratio	microbenasal3	Cyanobacteria (Chloroplast)	-0.00593527	ridge	1000	0	NA	NA	NA	NA	NA	NA	NA
average urinary albumin/creatinine (Cr) ratio	microbenasal13	Chloroplast	-0.00599009	ridge	1000	0	NA	NA	NA	NA	NA	NA	NA
average urinary albumin/creatinine (Cr) ratio	microbenasal35	Chloroplast (unclassified)	-0.00599011	ridge	1000	0	NA	NA	NA	NA	NA	NA	NA
average urinary albumin/creatinine (Cr) ratio	microbenasal40	Chloroplast	-0.00599012	ridge	1000	0	NA	NA	NA	NA	NA	NA	NA
average urinary albumin/creatinine (Cr) ratio	ortholognasal139	K02013	-0.00601255	ridge	1000	0	NA	NA	NA	NA	NA	NA	NA
average urinary albumin/creatinine (Cr) ratio	microbenasal76	Streptophyta	-0.0060344	ridge	1000	0	NA	NA	NA	NA	NA	NA	NA
average urinary albumin/creatinine (Cr) ratio	ortholognasal315	K06148	-0.00605937	ridge	1000	0	NA	NA	NA	NA	NA	NA	NA
average urinary albumin/creatinine (Cr) ratio	orthologstool141	K01915	-0.00622812	ridge	1000	0	NA	NA	NA	NA	NA	NA	NA
average urinary albumin/creatinine (Cr) ratio	ortholognasal94	K01714	-0.00645114	ridge	1000	0	NA	NA	NA	NA	NA	NA	NA
average urinary albumin/creatinine (Cr) ratio	orthologstool306	K06926	-0.00647913	ridge	1000	0	NA	NA	NA	NA	NA	NA	NA
average urinary albumin/creatinine (Cr) ratio	ortholognasal130	K01951	-0.00667659	ridge	1000	0	NA	NA	NA	NA	NA	NA	NA
average urinary albumin/creatinine (Cr) ratio	microbestool92	Erysipelotrichaceae (unclassified)	-0.00680954	ridge	1000	0	NA	NA	NA	NA	NA	NA	NA
average urinary albumin/creatinine (Cr) ratio	ortholognasal10	K00145	-0.00689161	ridge	1000	0	NA	NA	NA	NA	NA	NA	NA
average urinary albumin/creatinine (Cr) ratio	ortholognasal51	K00930	-0.00689285	ridge	1000	0	NA	NA	NA	NA	NA	NA	NA
average urinary albumin/creatinine (Cr) ratio	microbenasal51	Pasteurellaceae	-0.00693345	ridge	1000	0	NA	NA	NA	NA	NA	NA	NA
average urinary albumin/creatinine (Cr) ratio	microbenasal30	Pasteurellales	-0.00693347	ridge	1000	0	NA	NA	NA	NA	NA	NA	NA
average urinary albumin/creatinine (Cr) ratio	ortholognasal30	K00620	-0.00699343	ridge	1000	0	NA	NA	NA	NA	NA	NA	NA
average urinary albumin/creatinine (Cr) ratio	orthologstool300	K06180	-0.00700986	ridge	1000	0	NA	NA	NA	NA	NA	NA	NA
average urinary albumin/creatinine (Cr) ratio	ortholognasal346	K10563	-0.00709865	ridge	1000	0	NA	NA	NA	NA	NA	NA	NA
average urinary albumin/creatinine (Cr) ratio	ortholognasal163	K02337	-0.0071518	ridge	1000	0	NA	NA	NA	NA	NA	NA	NA
average urinary albumin/creatinine (Cr) ratio	ortholognasal140	K02015	-0.007582	ridge	1000	0	NA	NA	NA	NA	NA	NA	NA
average urinary albumin/creatinine (Cr) ratio	ortholognasal141	K02016	-0.00806214	ridge	1000	0	NA	NA	NA	NA	NA	NA	NA
basophil	orthologstool331	K07636	0.899372	rf	NA	NA	64	689	7	NA	NA	NA	NA
basophil	orthologstool82	K01262	0.533132	rf	NA	NA	64	689	7	NA	NA	NA	NA
basophil	orthologstool81	K01209	0.531889	rf	NA	NA	64	689	7	NA	NA	NA	NA
basophil	microbenasal37	Bacillaceae	0.37793	rf	NA	NA	64	689	7	NA	NA	NA	NA
basophil	orthologstool187	K02224	0.32697	rf	NA	NA	64	689	7	NA	NA	NA	NA
basophil	orthologstool179	K02078	0.326669	rf	NA	NA	64	689	7	NA	NA	NA	NA
basophil	orthologstool236	K03111	0.283946	rf	NA	NA	64	689	7	NA	NA	NA	NA
basophil	orthologstool106	K01689	0.277681	rf	NA	NA	64	689	7	NA	NA	NA	NA
basophil	orthologstool290	K04763	0.261064	rf	NA	NA	64	689	7	NA	NA	NA	NA
basophil	orthologstool256	K03524	0.251044	rf	NA	NA	64	689	7	NA	NA	NA	NA
basophil	orthologstool188	K02231	0.243058	rf	NA	NA	64	689	7	NA	NA	NA	NA
basophil	orthologstool345	K09955	0.232718	rf	NA	NA	64	689	7	NA	NA	NA	NA
basophil	microbenasal27	Fusobacteriales	0.219546	rf	NA	NA	64	689	7	NA	NA	NA	NA
basophil	orthologstool132	K01870	0.197148	rf	NA	NA	64	689	7	NA	NA	NA	NA
basophil	orthologstool342	K09686	0.19599	rf	NA	NA	64	689	7	NA	NA	NA	NA
basophil	ortholognasal202	K02890	0.195103	rf	NA	NA	64	689	7	NA	NA	NA	NA
basophil	orthologstool218	K02890	0.190289	rf	NA	NA	64	689	7	NA	NA	NA	NA
basophil	orthologstool237	K03150	0.183176	rf	NA	NA	64	689	7	NA	NA	NA	NA
basophil	ortholognasal109	K01868	0.182911	rf	NA	NA	64	689	7	NA	NA	NA	NA
basophil	orthologstool48	K00850	0.170562	rf	NA	NA	64	689	7	NA	NA	NA	NA
basophil	microbenasal65	Fusobacterium	0.170293	rf	NA	NA	64	689	7	NA	NA	NA	NA
basophil	microbenasal16	Fusobacteria	0.169804	rf	NA	NA	64	689	7	NA	NA	NA	NA
basophil	ortholognasal237	K03086	0.166722	rf	NA	NA	64	689	7	NA	NA	NA	NA
basophil	orthologstool25	K00615	0.163509	rf	NA	NA	64	689	7	NA	NA	NA	NA
basophil	orthologstool58	K00941	0.159978	rf	NA	NA	64	689	7	NA	NA	NA	NA
basophil	orthologstool238	K03169	0.159183	rf	NA	NA	64	689	7	NA	NA	NA	NA
basophil	ortholognasal123	K01892	0.156723	rf	NA	NA	64	689	7	NA	NA	NA	NA
basophil	ortholognasal39	K00806	0.155691	rf	NA	NA	64	689	7	NA	NA	NA	NA
basophil	microbenasal7	Bacteria (unclassified)	0.154297	rf	NA	NA	64	689	7	NA	NA	NA	NA
basophil	ortholognasal244	K03168	0.152513	rf	NA	NA	64	689	7	NA	NA	NA	NA
basophil	microbenasal4	Firmicutes	0.151433	rf	NA	NA	64	689	7	NA	NA	NA	NA
basophil	microbenasal5	Fusobacteria	0.151394	rf	NA	NA	64	689	7	NA	NA	NA	NA
basophil	ortholognasal270	K03550	0.14469	rf	NA	NA	64	689	7	NA	NA	NA	NA
basophil	orthologstool145	K01939	0.144618	rf	NA	NA	64	689	7	NA	NA	NA	NA
basophil	orthologstool283	K04068	0.14391	rf	NA	NA	64	689	7	NA	NA	NA	NA
basophil	microbenasal60	Actinomyces	0.142722	rf	NA	NA	64	689	7	NA	NA	NA	NA
basophil	ortholognasal164	K02338	0.141628	rf	NA	NA	64	689	7	NA	NA	NA	NA
basophil	microbenasal46	Fusobacteriaceae	0.140671	rf	NA	NA	64	689	7	NA	NA	NA	NA
basophil	ortholognasal340	K08884	0.135559	rf	NA	NA	64	689	7	NA	NA	NA	NA
basophil	orthologstool275	K03702	0.133573	rf	NA	NA	64	689	7	NA	NA	NA	NA
basophil	ortholognasal301	K04096	0.130725	rf	NA	NA	64	689	7	NA	NA	NA	NA
basophil	ortholognasal354	K13542	0.124018	rf	NA	NA	64	689	7	NA	NA	NA	NA
basophil	microbenasal36	Actinomycetaceae	0.1227	rf	NA	NA	64	689	7	NA	NA	NA	NA
basophil	microbenasal35	Chloroplast (unclassified)	0.122038	rf	NA	NA	64	689	7	NA	NA	NA	NA
basophil	ortholognasal162	K02335	0.118895	rf	NA	NA	64	689	7	NA	NA	NA	NA
basophil	orthologstool104	K01662	0.115643	rf	NA	NA	64	689	7	NA	NA	NA	NA
basophil	microbenasal79	Bacteria (unclassified)	0.11542	rf	NA	NA	64	689	7	NA	NA	NA	NA
basophil	ortholognasal302	K04487	0.114204	rf	NA	NA	64	689	7	NA	NA	NA	NA
basophil	orthologstool153	K01992	0.11082	rf	NA	NA	64	689	7	NA	NA	NA	NA
basophil	ortholognasal117	K01881	0.109077	rf	NA	NA	64	689	7	NA	NA	NA	NA
basophil	ortholognasal25	K00599	0.107839	rf	NA	NA	64	689	7	NA	NA	NA	NA
basophil	ortholognasal74	K01421	0.107053	rf	NA	NA	64	689	7	NA	NA	NA	NA
basophil	orthologstool267	K03630	0.106123	rf	NA	NA	64	689	7	NA	NA	NA	NA
basophil	microbenasal76	Streptophyta	0.103567	rf	NA	NA	64	689	7	NA	NA	NA	NA
basophil	ortholognasal236	K03076	0.100792	rf	NA	NA	64	689	7	NA	NA	NA	NA
basophil	orthologstool121	K01790	0.100352	rf	NA	NA	64	689	7	NA	NA	NA	NA
basophil	ortholognasal114	K01874	0.0998431	rf	NA	NA	64	689	7	NA	NA	NA	NA
basophil	orthologstool282	K04043	0.0990775	rf	NA	NA	64	689	7	NA	NA	NA	NA
basophil	ortholognasal72	K01358	0.0983292	rf	NA	NA	64	689	7	NA	NA	NA	NA
basophil	ortholognasal116	K01876	0.0969823	rf	NA	NA	64	689	7	NA	NA	NA	NA
basophil	ortholognasal167	K02355	0.0968157	rf	NA	NA	64	689	7	NA	NA	NA	NA
basophil	microbenasal34	Bacteria (unclassified)	0.0965507	rf	NA	NA	64	689	7	NA	NA	NA	NA
basophil	microbenasal19	Bacteria (unclassified)	0.0960765	rf	NA	NA	64	689	7	NA	NA	NA	NA
basophil	orthologstool304	K06889	0.0956145	rf	NA	NA	64	689	7	NA	NA	NA	NA
basophil	ortholognasal108	K01867	0.0954464	rf	NA	NA	64	689	7	NA	NA	NA	NA
basophil	ortholognasal110	K01869	0.0952166	rf	NA	NA	64	689	7	NA	NA	NA	NA
basophil	microbestool60	Butyricicoccus	0.0948916	rf	NA	NA	64	689	7	NA	NA	NA	NA
basophil	ortholognasal263	K03496	0.0942381	rf	NA	NA	64	689	7	NA	NA	NA	NA
basophil	orthologstool291	K05349	0.0937977	rf	NA	NA	64	689	7	NA	NA	NA	NA
basophil	ortholognasal318	K06180	0.0935896	rf	NA	NA	64	689	7	NA	NA	NA	NA
basophil	orthologstool217	K02888	0.0926493	rf	NA	NA	64	689	7	NA	NA	NA	NA
basophil	ortholognasal107	K01866	0.0924796	rf	NA	NA	64	689	7	NA	NA	NA	NA
basophil	ortholognasal163	K02337	0.0911164	rf	NA	NA	64	689	7	NA	NA	NA	NA
basophil	orthologstool24	K00609	0.0908601	rf	NA	NA	64	689	7	NA	NA	NA	NA
basophil	orthologstool126	K01834	0.0901022	rf	NA	NA	64	689	7	NA	NA	NA	NA
basophil	microbenasal59	Bacteria (unclassified)	0.089546	rf	NA	NA	64	689	7	NA	NA	NA	NA
basophil	orthologstool32	K00688	0.089524	rf	NA	NA	64	689	7	NA	NA	NA	NA
basophil	ortholognasal24	K00566	0.0888101	rf	NA	NA	64	689	7	NA	NA	NA	NA
basophil	microbenasal28	Lactobacillales	0.0883468	rf	NA	NA	64	689	7	NA	NA	NA	NA
basophil	orthologstool257	K03525	0.0880571	rf	NA	NA	64	689	7	NA	NA	NA	NA
basophil	microbenasal24	Clostridiales	0.0880143	rf	NA	NA	64	689	7	NA	NA	NA	NA
basophil	ortholognasal105	K01840	0.0874482	rf	NA	NA	64	689	7	NA	NA	NA	NA
basophil	ortholognasal299	K04077	0.0869174	rf	NA	NA	64	689	7	NA	NA	NA	NA
basophil	orthologstool8	K00134	0.0865214	rf	NA	NA	64	689	7	NA	NA	NA	NA
basophil	microbenasal13	Chloroplast	0.0861759	rf	NA	NA	64	689	7	NA	NA	NA	NA
basophil	ortholognasal239	K03100	0.083788	rf	NA	NA	64	689	7	NA	NA	NA	NA
basophil	ortholognasal256	K03311	0.0823447	rf	NA	NA	64	689	7	NA	NA	NA	NA
basophil	microbenasal2	Bacteroidetes	0.0810512	rf	NA	NA	64	689	7	NA	NA	NA	NA
basophil	orthologstool252	K03496	0.0790716	rf	NA	NA	64	689	7	NA	NA	NA	NA
basophil	orthologstool248	K03406	0.0785148	rf	NA	NA	64	689	7	NA	NA	NA	NA
basophil	ortholognasal355	K13787	0.0784409	rf	NA	NA	64	689	7	NA	NA	NA	NA
basophil	microbestool20	Burkholderiales	0.0778849	rf	NA	NA	64	689	7	NA	NA	NA	NA
basophil	microbestool46	Sutterellaceae	0.0777042	rf	NA	NA	64	689	7	NA	NA	NA	NA
basophil	microbestool64	Clostridium XVIII	0.077281	rf	NA	NA	64	689	7	NA	NA	NA	NA
basophil	microbenasal44	Enterobacteriaceae	0.0767305	rf	NA	NA	64	689	7	NA	NA	NA	NA
basophil	ortholognasal113	K01873	0.0765852	rf	NA	NA	64	689	7	NA	NA	NA	NA
basophil	microbestool86	Streptococcus	0.0754084	rf	NA	NA	64	689	7	NA	NA	NA	NA
basophil	orthologstool124	K01810	0.0750399	rf	NA	NA	64	689	7	NA	NA	NA	NA
basophil	orthologstool193	K02356	0.0747722	rf	NA	NA	64	689	7	NA	NA	NA	NA
basophil	ortholognasal281	K03686	0.0740953	rf	NA	NA	64	689	7	NA	NA	NA	NA
basophil	orthologstool262	K03553	0.0730186	rf	NA	NA	64	689	7	NA	NA	NA	NA
basophil	microbestool45	Streptococcaceae	0.0729771	rf	NA	NA	64	689	7	NA	NA	NA	NA
basophil	ortholognasal45	K00858	0.0724207	rf	NA	NA	64	689	7	NA	NA	NA	NA
basophil	ortholognasal97	K01754	0.0720157	rf	NA	NA	64	689	7	NA	NA	NA	NA
basophil	orthologstool21	K00599	0.0717614	rf	NA	NA	64	689	7	NA	NA	NA	NA
basophil	ortholognasal309	K05569	0.0710279	rf	NA	NA	64	689	7	NA	NA	NA	NA
basophil	orthologstool11	K00226	0.0697717	rf	NA	NA	64	689	7	NA	NA	NA	NA
basophil	microbenasal14	Clostridia	0.0694746	rf	NA	NA	64	689	7	NA	NA	NA	NA
basophil	ortholognasal257	K03424	0.0690272	rf	NA	NA	64	689	7	NA	NA	NA	NA
basophil	microbestool10	Betaproteobacteria	0.0676707	rf	NA	NA	64	689	7	NA	NA	NA	NA
basophil	microbenasal3	Cyanobacteria (Chloroplast)	0.0672923	rf	NA	NA	64	689	7	NA	NA	NA	NA
basophil	ortholognasal241	K03106	0.0670291	rf	NA	NA	64	689	7	NA	NA	NA	NA
basophil	ortholognasal211	K02926	0.0668149	rf	NA	NA	64	689	7	NA	NA	NA	NA
basophil	orthologstool44	K00820	0.066802	rf	NA	NA	64	689	7	NA	NA	NA	NA
basophil	ortholognasal273	K03588	0.0660108	rf	NA	NA	64	689	7	NA	NA	NA	NA
basophil	orthologstool258	K03527	0.0658858	rf	NA	NA	64	689	7	NA	NA	NA	NA
basophil	orthologstool71	K01012	0.0657904	rf	NA	NA	64	689	7	NA	NA	NA	NA
basophil	microbenasal40	Chloroplast	0.0652434	rf	NA	NA	64	689	7	NA	NA	NA	NA
basophil	microbenasal41	Clostridiales XI (unclassified)	0.0651701	rf	NA	NA	64	689	7	NA	NA	NA	NA
basophil	microbenasal77	Veillonella	0.0641991	rf	NA	NA	64	689	7	NA	NA	NA	NA
basophil	orthologstool117	K01775	0.062561	rf	NA	NA	64	689	7	NA	NA	NA	NA
basophil	ortholognasal338	K07478	0.0625161	rf	NA	NA	64	689	7	NA	NA	NA	NA
basophil	microbenasal20	Actinomycetales	0.0625055	rf	NA	NA	64	689	7	NA	NA	NA	NA
basophil	microbestool66	Clostridium XIVb	0.0624525	rf	NA	NA	64	689	7	NA	NA	NA	NA
basophil	ortholognasal150	K02033	0.0618595	rf	NA	NA	64	689	7	NA	NA	NA	NA
basophil	orthologstool111	K01733	0.060665	rf	NA	NA	64	689	7	NA	NA	NA	NA
basophil	microbenasal25	Enterobacteriales	0.0600314	rf	NA	NA	64	689	7	NA	NA	NA	NA
basophil	ortholognasal335	K07259	0.0597619	rf	NA	NA	64	689	7	NA	NA	NA	NA
basophil	orthologstool174	K02040	0.0590122	rf	NA	NA	64	689	7	NA	NA	NA	NA
basophil	microbenasal11	Bacteroidia	0.0590046	rf	NA	NA	64	689	7	NA	NA	NA	NA
basophil	ortholognasal111	K01870	0.0585721	rf	NA	NA	64	689	7	NA	NA	NA	NA
basophil	microbenasal61	Anaerococcus	0.0581557	rf	NA	NA	64	689	7	NA	NA	NA	NA
basophil	microbestool65	Clostridium XIVa	0.0581552	rf	NA	NA	64	689	7	NA	NA	NA	NA
basophil	orthologstool241	K03284	0.058036	rf	NA	NA	64	689	7	NA	NA	NA	NA
basophil	ortholognasal173	K02435	0.0579929	rf	NA	NA	64	689	7	NA	NA	NA	NA
basophil	orthologstool4	K00059	0.0578623	rf	NA	NA	64	689	7	NA	NA	NA	NA
basophil	ortholognasal100	K01783	0.0557966	rf	NA	NA	64	689	7	NA	NA	NA	NA
basophil	ortholognasal178	K02495	0.055666	rf	NA	NA	64	689	7	NA	NA	NA	NA
basophil	microbenasal23	Burkholderiales	0.055387	rf	NA	NA	64	689	7	NA	NA	NA	NA
basophil	orthologstool22	K00602	0.0547927	rf	NA	NA	64	689	7	NA	NA	NA	NA
basophil	ortholognasal352	K11754	0.0542971	rf	NA	NA	64	689	7	NA	NA	NA	NA
basophil	microbestool96	Ruminococcaceae (unclassified)	0.0542948	rf	NA	NA	64	689	7	NA	NA	NA	NA
basophil	microbenasal22	Bacteroidales	0.0541726	rf	NA	NA	64	689	7	NA	NA	NA	NA
basophil	ortholognasal48	K00873	0.0538332	rf	NA	NA	64	689	7	NA	NA	NA	NA
basophil	ortholognasal102	K01803	0.0535357	rf	NA	NA	64	689	7	NA	NA	NA	NA
basophil	orthologstool298	K06158	0.053467	rf	NA	NA	64	689	7	NA	NA	NA	NA
basophil	ortholognasal76	K01439	0.0534519	rf	NA	NA	64	689	7	NA	NA	NA	NA
basophil	microbenasal56	Streptococcaceae	0.0531362	rf	NA	NA	64	689	7	NA	NA	NA	NA
basophil	orthologstool10	K00215	0.0528456	rf	NA	NA	64	689	7	NA	NA	NA	NA
basophil	microbenasal53	Prevotellaceae	0.052675	rf	NA	NA	64	689	7	NA	NA	NA	NA
basophil	microbenasal1	Actinobacteria	0.0522516	rf	NA	NA	64	689	7	NA	NA	NA	NA
basophil	ortholognasal308	K05568	0.0516719	rf	NA	NA	64	689	7	NA	NA	NA	NA
basophil	orthologstool39	K00788	0.0512449	rf	NA	NA	64	689	7	NA	NA	NA	NA
basophil	ortholognasal307	K05567	0.0510494	rf	NA	NA	64	689	7	NA	NA	NA	NA
basophil	orthologstool195	K02358	0.0504566	rf	NA	NA	64	689	7	NA	NA	NA	NA
basophil	microbestool62	Clostridium IV	0.0503884	rf	NA	NA	64	689	7	NA	NA	NA	NA
basophil	microbestool76	Lachnospiracea (unclassified)	0.0502054	rf	NA	NA	64	689	7	NA	NA	NA	NA
basophil	microbenasal8	Actinobacteria	0.04943	rf	NA	NA	64	689	7	NA	NA	NA	NA
basophil	microbestool30	Firmicutes (unclassified)	0.0492386	rf	NA	NA	64	689	7	NA	NA	NA	NA
basophil	orthologstool293	K05837	0.0490234	rf	NA	NA	64	689	7	NA	NA	NA	NA
basophil	orthologstool341	K09458	0.0487711	rf	NA	NA	64	689	7	NA	NA	NA	NA
basophil	orthologstool141	K01915	0.0487605	rf	NA	NA	64	689	7	NA	NA	NA	NA
basophil	orthologstool355	K12308	0.0478635	rf	NA	NA	64	689	7	NA	NA	NA	NA
basophil	ortholognasal329	K07056	0.0475451	rf	NA	NA	64	689	7	NA	NA	NA	NA
basophil	ortholognasal166	K02346	0.0475329	rf	NA	NA	64	689	7	NA	NA	NA	NA
basophil	microbestool15	Negativicutes	0.0472545	rf	NA	NA	64	689	7	NA	NA	NA	NA
basophil	orthologstool43	K00806	0.0472481	rf	NA	NA	64	689	7	NA	NA	NA	NA
basophil	ortholognasal152	K02035	0.0472171	rf	NA	NA	64	689	7	NA	NA	NA	NA
basophil	ortholognasal291	K03798	0.0471984	rf	NA	NA	64	689	7	NA	NA	NA	NA
basophil	orthologstool99	K01624	0.046572	rf	NA	NA	64	689	7	NA	NA	NA	NA
basophil	ortholognasal37	K00791	0.0465424	rf	NA	NA	64	689	7	NA	NA	NA	NA
basophil	microbenasal75	Streptococcus	0.0464542	rf	NA	NA	64	689	7	NA	NA	NA	NA
basophil	orthologstool105	K01687	0.0462142	rf	NA	NA	64	689	7	NA	NA	NA	NA
basophil	ortholognasal331	K07090	0.0461899	rf	NA	NA	64	689	7	NA	NA	NA	NA
basophil	microbenasal39	Carnobacteriaceae	0.0460125	rf	NA	NA	64	689	7	NA	NA	NA	NA
basophil	ortholognasal78	K01462	0.0459408	rf	NA	NA	64	689	7	NA	NA	NA	NA
basophil	ortholognasal57	K00951	0.0457296	rf	NA	NA	64	689	7	NA	NA	NA	NA
basophil	ortholognasal322	K06942	0.0456628	rf	NA	NA	64	689	7	NA	NA	NA	NA
basophil	microbestool38	Erysipelotrichaceae	0.0456586	rf	NA	NA	64	689	7	NA	NA	NA	NA
basophil	orthologstool119	K01784	0.0453361	rf	NA	NA	64	689	7	NA	NA	NA	NA
basophil	ortholognasal342	K09687	0.0451456	rf	NA	NA	64	689	7	NA	NA	NA	NA
basophil	ortholognasal245	K03177	0.0444957	rf	NA	NA	64	689	7	NA	NA	NA	NA
basophil	ortholognasal120	K01887	0.0444875	rf	NA	NA	64	689	7	NA	NA	NA	NA
basophil	ortholognasal234	K03046	0.0443967	rf	NA	NA	64	689	7	NA	NA	NA	NA
basophil	microbenasal71	Prevotella	0.0442837	rf	NA	NA	64	689	7	NA	NA	NA	NA
basophil	microbestool69	Coprococcus	0.0441388	rf	NA	NA	64	689	7	NA	NA	NA	NA
basophil	orthologstool302	K06287	0.0439039	rf	NA	NA	64	689	7	NA	NA	NA	NA
basophil	microbenasal52	Porphyromonadaceae	0.0436503	rf	NA	NA	64	689	7	NA	NA	NA	NA
basophil	ortholognasal316	K06153	0.0434879	rf	NA	NA	64	689	7	NA	NA	NA	NA
basophil	microbenasal74	Staphylococcus	0.0431337	rf	NA	NA	64	689	7	NA	NA	NA	NA
basophil	orthologstool253	K03497	0.0429567	rf	NA	NA	64	689	7	NA	NA	NA	NA
basophil	ortholognasal264	K03497	0.0426314	rf	NA	NA	64	689	7	NA	NA	NA	NA
basophil	orthologstool270	K03657	0.0422188	rf	NA	NA	64	689	7	NA	NA	NA	NA
basophil	ortholognasal357	K14652	0.0419918	rf	NA	NA	64	689	7	NA	NA	NA	NA
basophil	microbestool51	Firmicutes (unclassified)	0.0417996	rf	NA	NA	64	689	7	NA	NA	NA	NA
basophil	orthologstool18	K00558	0.0414802	rf	NA	NA	64	689	7	NA	NA	NA	NA
basophil	orthologstool320	K07098	0.0411086	rf	NA	NA	64	689	7	NA	NA	NA	NA
basophil	orthologstool136	K01883	0.0408458	rf	NA	NA	64	689	7	NA	NA	NA	NA
basophil	orthologstool181	K02109	0.0406467	rf	NA	NA	64	689	7	NA	NA	NA	NA
basophil	orthologstool75	K01126	0.0406431	rf	NA	NA	64	689	7	NA	NA	NA	NA
basophil	ortholognasal320	K06207	0.040573	rf	NA	NA	64	689	7	NA	NA	NA	NA
basophil	orthologstool189	K02314	0.040508	rf	NA	NA	64	689	7	NA	NA	NA	NA
basophil	orthologstool144	K01929	0.0404844	rf	NA	NA	64	689	7	NA	NA	NA	NA
basophil	orthologstool155	K02004	0.0404178	rf	NA	NA	64	689	7	NA	NA	NA	NA
basophil	orthologstool51	K00876	0.0398375	rf	NA	NA	64	689	7	NA	NA	NA	NA
basophil	orthologstool147	K01952	0.0398316	rf	NA	NA	64	689	7	NA	NA	NA	NA
basophil	orthologstool325	K07240	0.0397803	rf	NA	NA	64	689	7	NA	NA	NA	NA
basophil	ortholognasal71	K01265	0.0397282	rf	NA	NA	64	689	7	NA	NA	NA	NA
basophil	ortholognasal351	K11753	0.0396251	rf	NA	NA	64	689	7	NA	NA	NA	NA
basophil	orthologstool76	K01153	0.0394827	rf	NA	NA	64	689	7	NA	NA	NA	NA
basophil	ortholognasal59	K00995	0.0394227	rf	NA	NA	64	689	7	NA	NA	NA	NA
basophil	ortholognasal144	K02027	0.0394222	rf	NA	NA	64	689	7	NA	NA	NA	NA
basophil	ortholognasal310	K05570	0.0391468	rf	NA	NA	64	689	7	NA	NA	NA	NA
basophil	ortholognasal60	K01000	0.039116	rf	NA	NA	64	689	7	NA	NA	NA	NA
basophil	ortholognasal89	K01652	0.0391077	rf	NA	NA	64	689	7	NA	NA	NA	NA
basophil	ortholognasal168	K02356	0.0390612	rf	NA	NA	64	689	7	NA	NA	NA	NA
basophil	orthologstool94	K01524	0.0390463	rf	NA	NA	64	689	7	NA	NA	NA	NA
basophil	ortholognasal53	K00939	0.0390094	rf	NA	NA	64	689	7	NA	NA	NA	NA
basophil	ortholognasal7	K00128	0.0389037	rf	NA	NA	64	689	7	NA	NA	NA	NA
basophil	ortholognasal41	K00820	0.0388672	rf	NA	NA	64	689	7	NA	NA	NA	NA
basophil	orthologstool353	K11754	0.0388275	rf	NA	NA	64	689	7	NA	NA	NA	NA
basophil	ortholognasal84	K01586	0.0386257	rf	NA	NA	64	689	7	NA	NA	NA	NA
basophil	ortholognasal95	K01738	0.0384006	rf	NA	NA	64	689	7	NA	NA	NA	NA
basophil	ortholognasal255	K03310	0.0383627	rf	NA	NA	64	689	7	NA	NA	NA	NA
basophil	microbestool92	Erysipelotrichaceae (unclassified)	0.0383463	rf	NA	NA	64	689	7	NA	NA	NA	NA
basophil	ortholognasal250	K03293	0.038342	rf	NA	NA	64	689	7	NA	NA	NA	NA
basophil	orthologstool87	K01409	0.0379737	rf	NA	NA	64	689	7	NA	NA	NA	NA
basophil	microbestool93	Firmicutes (unclassified)	0.0379547	rf	NA	NA	64	689	7	NA	NA	NA	NA
basophil	ortholognasal172	K02434	0.0379524	rf	NA	NA	64	689	7	NA	NA	NA	NA
basophil	ortholognasal336	K07284	0.0376859	rf	NA	NA	64	689	7	NA	NA	NA	NA
basophil	orthologstool12	K00262	0.0376231	rf	NA	NA	64	689	7	NA	NA	NA	NA
basophil	orthologstool152	K01990	0.0374049	rf	NA	NA	64	689	7	NA	NA	NA	NA
basophil	microbestool13	Erysipelotrichia	0.0373273	rf	NA	NA	64	689	7	NA	NA	NA	NA
basophil	ortholognasal26	K00602	0.0371906	rf	NA	NA	64	689	7	NA	NA	NA	NA
basophil	microbenasal10	Bacilli	0.0371753	rf	NA	NA	64	689	7	NA	NA	NA	NA
basophil	microbestool44	Ruminococcaceae	0.0370025	rf	NA	NA	64	689	7	NA	NA	NA	NA
basophil	ortholognasal252	K03303	0.0369245	rf	NA	NA	64	689	7	NA	NA	NA	NA
basophil	orthologstool89	K01448	0.0367677	rf	NA	NA	64	689	7	NA	NA	NA	NA
basophil	microbestool54	Anaerotruncus	0.0367519	rf	NA	NA	64	689	7	NA	NA	NA	NA
basophil	ortholognasal276	K03647	0.0367251	rf	NA	NA	64	689	7	NA	NA	NA	NA
basophil	microbestool25	Erysipelotrichales	0.0364245	rf	NA	NA	64	689	7	NA	NA	NA	NA
basophil	microbestool8	Bacilli	0.0364241	rf	NA	NA	64	689	7	NA	NA	NA	NA
basophil	microbestool18	Firmicutes (unclassified)	0.036317	rf	NA	NA	64	689	7	NA	NA	NA	NA
basophil	ortholognasal247	K03210	0.0363124	rf	NA	NA	64	689	7	NA	NA	NA	NA
basophil	ortholognasal278	K03657	0.036178	rf	NA	NA	64	689	7	NA	NA	NA	NA
basophil	ortholognasal326	K07025	0.0360394	rf	NA	NA	64	689	7	NA	NA	NA	NA
basophil	orthologstool271	K03664	0.0358993	rf	NA	NA	64	689	7	NA	NA	NA	NA
basophil	ortholognasal170	K02358	0.0357207	rf	NA	NA	64	689	7	NA	NA	NA	NA
basophil	ortholognasal246	K03183	0.0355017	rf	NA	NA	64	689	7	NA	NA	NA	NA
basophil	orthologstool61	K00948	0.0354303	rf	NA	NA	64	689	7	NA	NA	NA	NA
basophil	ortholognasal34	K00759	0.0353748	rf	NA	NA	64	689	7	NA	NA	NA	NA
basophil	ortholognasal160	K02314	0.0353675	rf	NA	NA	64	689	7	NA	NA	NA	NA
basophil	orthologstool261	K03545	0.0352481	rf	NA	NA	64	689	7	NA	NA	NA	NA
basophil	orthologstool329	K07566	0.0351396	rf	NA	NA	64	689	7	NA	NA	NA	NA
basophil	orthologstool88	K01443	0.0350024	rf	NA	NA	64	689	7	NA	NA	NA	NA
basophil	microbestool2	Bacteroidetes	0.0349439	rf	NA	NA	64	689	7	NA	NA	NA	NA
basophil	ortholognasal29	K00615	0.0348855	rf	NA	NA	64	689	7	NA	NA	NA	NA
basophil	ortholognasal260	K03442	0.0345568	rf	NA	NA	64	689	7	NA	NA	NA	NA
basophil	orthologstool85	K01338	0.0345532	rf	NA	NA	64	689	7	NA	NA	NA	NA
basophil	orthologstool148	K01953	0.0344279	rf	NA	NA	64	689	7	NA	NA	NA	NA
basophil	orthologstool220	K02909	0.0344181	rf	NA	NA	64	689	7	NA	NA	NA	NA
basophil	orthologstool264	K03574	0.0343575	rf	NA	NA	64	689	7	NA	NA	NA	NA
basophil	ortholognasal323	K06966	0.0343403	rf	NA	NA	64	689	7	NA	NA	NA	NA
basophil	orthologstool1	K00014	0.0340831	rf	NA	NA	64	689	7	NA	NA	NA	NA
basophil	ortholognasal49	K00927	0.0339438	rf	NA	NA	64	689	7	NA	NA	NA	NA
basophil	microbestool26	Lactobacillales	0.0339339	rf	NA	NA	64	689	7	NA	NA	NA	NA
basophil	orthologstool225	K02965	0.0338718	rf	NA	NA	64	689	7	NA	NA	NA	NA
basophil	orthologstool242	K03292	0.0337996	rf	NA	NA	64	689	7	NA	NA	NA	NA
basophil	ortholognasal73	K01409	0.0334834	rf	NA	NA	64	689	7	NA	NA	NA	NA
basophil	orthologstool125	K01811	0.0334582	rf	NA	NA	64	689	7	NA	NA	NA	NA
basophil	ortholognasal134	K01992	0.033366	rf	NA	NA	64	689	7	NA	NA	NA	NA
basophil	ortholognasal254	K03306	0.0332464	rf	NA	NA	64	689	7	NA	NA	NA	NA
basophil	microbestool42	Prevotellaceae	0.0331414	rf	NA	NA	64	689	7	NA	NA	NA	NA
basophil	orthologstool246	K03324	0.0330689	rf	NA	NA	64	689	7	NA	NA	NA	NA
basophil	orthologstool249	K03424	0.0329136	rf	NA	NA	64	689	7	NA	NA	NA	NA
basophil	orthologstool120	K01785	0.0327723	rf	NA	NA	64	689	7	NA	NA	NA	NA
basophil	orthologstool346	K10439	0.0327663	rf	NA	NA	64	689	7	NA	NA	NA	NA
basophil	microbestool50	Clostridiales (unclassified)	0.0326846	rf	NA	NA	64	689	7	NA	NA	NA	NA
basophil	orthologstool361	K14652	0.0326639	rf	NA	NA	64	689	7	NA	NA	NA	NA
basophil	microbenasal31	Pseudomonadales	0.0325974	rf	NA	NA	64	689	7	NA	NA	NA	NA
basophil	orthologstool114	K01740	0.0323752	rf	NA	NA	64	689	7	NA	NA	NA	NA
basophil	orthologstool336	K07737	0.0322832	rf	NA	NA	64	689	7	NA	NA	NA	NA
basophil	orthologstool321	K07107	0.0322564	rf	NA	NA	64	689	7	NA	NA	NA	NA
basophil	ortholognasal132	K01972	0.0320861	rf	NA	NA	64	689	7	NA	NA	NA	NA
basophil	microbestool73	Faecalibacterium	0.031997	rf	NA	NA	64	689	7	NA	NA	NA	NA
basophil	ortholognasal77	K01451	0.0319121	rf	NA	NA	64	689	7	NA	NA	NA	NA
basophil	orthologstool335	K07729	0.0318959	rf	NA	NA	64	689	7	NA	NA	NA	NA
basophil	ortholognasal297	K04042	0.0318419	rf	NA	NA	64	689	7	NA	NA	NA	NA
basophil	orthologstool347	K10440	0.0318385	rf	NA	NA	64	689	7	NA	NA	NA	NA
basophil	orthologstool138	K01892	0.0317589	rf	NA	NA	64	689	7	NA	NA	NA	NA
basophil	ortholognasal46	K00865	0.0316727	rf	NA	NA	64	689	7	NA	NA	NA	NA
basophil	orthologstool64	K00973	0.0314817	rf	NA	NA	64	689	7	NA	NA	NA	NA
basophil	ortholognasal96	K01752	0.0314689	rf	NA	NA	64	689	7	NA	NA	NA	NA
basophil	ortholognasal275	K03596	0.0312165	rf	NA	NA	64	689	7	NA	NA	NA	NA
basophil	orthologstool307	K06941	0.0310865	rf	NA	NA	64	689	7	NA	NA	NA	NA
basophil	ortholognasal209	K02911	0.0310223	rf	NA	NA	64	689	7	NA	NA	NA	NA
basophil	microbestool35	Coriobacteriaceae	0.0310059	rf	NA	NA	64	689	7	NA	NA	NA	NA
basophil	orthologstool228	K03070	0.03067	rf	NA	NA	64	689	7	NA	NA	NA	NA
basophil	ortholognasal149	K02032	0.0306643	rf	NA	NA	64	689	7	NA	NA	NA	NA
basophil	orthologstool232	K03100	0.030449	rf	NA	NA	64	689	7	NA	NA	NA	NA
basophil	orthologstool327	K07407	0.0303181	rf	NA	NA	64	689	7	NA	NA	NA	NA
basophil	ortholognasal171	K02433	0.0302858	rf	NA	NA	64	689	7	NA	NA	NA	NA
basophil	ortholognasal18	K00384	0.0301899	rf	NA	NA	64	689	7	NA	NA	NA	NA
basophil	orthologstool221	K02935	0.0300376	rf	NA	NA	64	689	7	NA	NA	NA	NA
basophil	orthologstool7	K00133	0.0297526	rf	NA	NA	64	689	7	NA	NA	NA	NA
basophil	ortholognasal27	K00604	0.0297354	rf	NA	NA	64	689	7	NA	NA	NA	NA
basophil	ortholognasal293	K03885	0.0296404	rf	NA	NA	64	689	7	NA	NA	NA	NA
basophil	ortholognasal67	K01126	0.0296241	rf	NA	NA	64	689	7	NA	NA	NA	NA
basophil	orthologstool289	K04759	0.0295929	rf	NA	NA	64	689	7	NA	NA	NA	NA
basophil	orthologstool201	K02563	0.0295666	rf	NA	NA	64	689	7	NA	NA	NA	NA
basophil	orthologstool46	K00845	0.0294652	rf	NA	NA	64	689	7	NA	NA	NA	NA
basophil	orthologstool185	K02114	0.0294325	rf	NA	NA	64	689	7	NA	NA	NA	NA
basophil	ortholognasal101	K01784	0.0293494	rf	NA	NA	64	689	7	NA	NA	NA	NA
basophil	ortholognasal347	K11189	0.0292936	rf	NA	NA	64	689	7	NA	NA	NA	NA
basophil	ortholognasal280	K03671	0.0292653	rf	NA	NA	64	689	7	NA	NA	NA	NA
basophil	ortholognasal6	K00088	0.0292071	rf	NA	NA	64	689	7	NA	NA	NA	NA
basophil	orthologstool223	K02948	0.029168	rf	NA	NA	64	689	7	NA	NA	NA	NA
basophil	orthologstool140	K01912	0.0290311	rf	NA	NA	64	689	7	NA	NA	NA	NA
basophil	orthologstool171	K02033	0.0290285	rf	NA	NA	64	689	7	NA	NA	NA	NA
basophil	ortholognasal36	K00790	0.0290247	rf	NA	NA	64	689	7	NA	NA	NA	NA
basophil	orthologstool150	K01961	0.0288463	rf	NA	NA	64	689	7	NA	NA	NA	NA
basophil	orthologstool134	K01876	0.0288298	rf	NA	NA	64	689	7	NA	NA	NA	NA
basophil	orthologstool245	K03310	0.0287236	rf	NA	NA	64	689	7	NA	NA	NA	NA
basophil	orthologstool95	K01533	0.0286713	rf	NA	NA	64	689	7	NA	NA	NA	NA
basophil	orthologstool9	K00145	0.0285785	rf	NA	NA	64	689	7	NA	NA	NA	NA
basophil	microbestool84	Roseburia	0.0285596	rf	NA	NA	64	689	7	NA	NA	NA	NA
basophil	orthologstool299	K06173	0.0284049	rf	NA	NA	64	689	7	NA	NA	NA	NA
basophil	orthologstool287	K04720	0.0283923	rf	NA	NA	64	689	7	NA	NA	NA	NA
basophil	orthologstool97	K01572	0.0283901	rf	NA	NA	64	689	7	NA	NA	NA	NA
basophil	ortholognasal127	K01924	0.0283281	rf	NA	NA	64	689	7	NA	NA	NA	NA
basophil	ortholognasal311	K05571	0.0282307	rf	NA	NA	64	689	7	NA	NA	NA	NA
basophil	microbenasal12	Betaproteobacteria	0.0282307	rf	NA	NA	64	689	7	NA	NA	NA	NA
basophil	orthologstool29	K00648	0.0278122	rf	NA	NA	64	689	7	NA	NA	NA	NA
basophil	orthologstool109	K01710	0.0277972	rf	NA	NA	64	689	7	NA	NA	NA	NA
basophil	ortholognasal153	K02040	0.0277886	rf	NA	NA	64	689	7	NA	NA	NA	NA
basophil	orthologstool207	K02834	0.0276209	rf	NA	NA	64	689	7	NA	NA	NA	NA
basophil	ortholognasal265	K03499	0.0276206	rf	NA	NA	64	689	7	NA	NA	NA	NA
basophil	ortholognasal228	K02990	0.0276131	rf	NA	NA	64	689	7	NA	NA	NA	NA
basophil	ortholognasal156	K02073	0.0276081	rf	NA	NA	64	689	7	NA	NA	NA	NA
basophil	orthologstool306	K06926	0.0275484	rf	NA	NA	64	689	7	NA	NA	NA	NA
basophil	ortholognasal106	K01845	0.0275145	rf	NA	NA	64	689	7	NA	NA	NA	NA
basophil	microbestool78	Oscillibacter	0.0274393	rf	NA	NA	64	689	7	NA	NA	NA	NA
basophil	ortholognasal93	K01704	0.0272964	rf	NA	NA	64	689	7	NA	NA	NA	NA
basophil	microbestool90	Clostridiales XIII (unclassified)	0.0272079	rf	NA	NA	64	689	7	NA	NA	NA	NA
basophil	orthologstool300	K06180	0.0271986	rf	NA	NA	64	689	7	NA	NA	NA	NA
basophil	orthologstool278	K03768	0.0271744	rf	NA	NA	64	689	7	NA	NA	NA	NA
basophil	orthologstool303	K06871	0.0271508	rf	NA	NA	64	689	7	NA	NA	NA	NA
basophil	orthologstool79	K01190	0.0271344	rf	NA	NA	64	689	7	NA	NA	NA	NA
basophil	microbestool40	Peptostreptococcaceae	0.0270593	rf	NA	NA	64	689	7	NA	NA	NA	NA
basophil	orthologstool269	K03655	0.02697	rf	NA	NA	64	689	7	NA	NA	NA	NA
basophil	ortholognasal334	K07223	0.0269338	rf	NA	NA	64	689	7	NA	NA	NA	NA
basophil	ortholognasal58	K00981	0.0268592	rf	NA	NA	64	689	7	NA	NA	NA	NA
basophil	orthologstool318	K07090	0.0268478	rf	NA	NA	64	689	7	NA	NA	NA	NA
basophil	orthologstool137	K01889	0.0268457	rf	NA	NA	64	689	7	NA	NA	NA	NA
basophil	ortholognasal50	K00928	0.0267687	rf	NA	NA	64	689	7	NA	NA	NA	NA
basophil	microbenasal17	Gammaproteobacteria	0.026743	rf	NA	NA	64	689	7	NA	NA	NA	NA
basophil	orthologstool28	K00645	0.0267414	rf	NA	NA	64	689	7	NA	NA	NA	NA
basophil	orthologstool15	K00527	0.0266901	rf	NA	NA	64	689	7	NA	NA	NA	NA
basophil	ortholognasal165	K02342	0.0263968	rf	NA	NA	64	689	7	NA	NA	NA	NA
basophil	ortholognasal332	K07107	0.0263557	rf	NA	NA	64	689	7	NA	NA	NA	NA
basophil	microbestool74	Flavonifractor	0.0262825	rf	NA	NA	64	689	7	NA	NA	NA	NA
basophil	ortholognasal4	K00059	0.0261347	rf	NA	NA	64	689	7	NA	NA	NA	NA
basophil	ortholognasal2	K00057	0.026031	rf	NA	NA	64	689	7	NA	NA	NA	NA
basophil	orthologstool309	K06969	0.0259643	rf	NA	NA	64	689	7	NA	NA	NA	NA
basophil	ortholognasal240	K03101	0.0259605	rf	NA	NA	64	689	7	NA	NA	NA	NA
basophil	microbenasal63	Dolosigranulum	0.025946	rf	NA	NA	64	689	7	NA	NA	NA	NA
basophil	ortholognasal282	K03687	0.0258895	rf	NA	NA	64	689	7	NA	NA	NA	NA
basophil	orthologstool170	K02032	0.0258342	rf	NA	NA	64	689	7	NA	NA	NA	NA
basophil	orthologstool127	K01840	0.0258273	rf	NA	NA	64	689	7	NA	NA	NA	NA
basophil	ortholognasal317	K06173	0.0258213	rf	NA	NA	64	689	7	NA	NA	NA	NA
basophil	ortholognasal292	K03823	0.0257926	rf	NA	NA	64	689	7	NA	NA	NA	NA
basophil	ortholognasal115	K01875	0.025775	rf	NA	NA	64	689	7	NA	NA	NA	NA
basophil	ortholognasal56	K00948	0.0256747	rf	NA	NA	64	689	7	NA	NA	NA	NA
basophil	microbenasal15	Flavobacteria	0.0256275	rf	NA	NA	64	689	7	NA	NA	NA	NA
basophil	orthologstool311	K07024	0.025592	rf	NA	NA	64	689	7	NA	NA	NA	NA
basophil	orthologstool230	K03088	0.0255704	rf	NA	NA	64	689	7	NA	NA	NA	NA
basophil	ortholognasal210	K02913	0.0255522	rf	NA	NA	64	689	7	NA	NA	NA	NA
basophil	orthologstool184	K02112	0.025548	rf	NA	NA	64	689	7	NA	NA	NA	NA
basophil	orthologstool130	K01868	0.0255263	rf	NA	NA	64	689	7	NA	NA	NA	NA
basophil	orthologstool5	K00067	0.0253926	rf	NA	NA	64	689	7	NA	NA	NA	NA
basophil	orthologstool166	K02028	0.0253671	rf	NA	NA	64	689	7	NA	NA	NA	NA
basophil	ortholognasal306	K05565	0.0252121	rf	NA	NA	64	689	7	NA	NA	NA	NA
basophil	orthologstool268	K03654	0.0251761	rf	NA	NA	64	689	7	NA	NA	NA	NA
basophil	orthologstool314	K07052	0.0251308	rf	NA	NA	64	689	7	NA	NA	NA	NA
basophil	orthologstool47	K00847	0.0250873	rf	NA	NA	64	689	7	NA	NA	NA	NA
basophil	microbestool63	Clostridium XI	0.0249635	rf	NA	NA	64	689	7	NA	NA	NA	NA
basophil	orthologstool17	K00548	0.0248781	rf	NA	NA	64	689	7	NA	NA	NA	NA
basophil	microbenasal55	Staphylococcaceae	0.0247747	rf	NA	NA	64	689	7	NA	NA	NA	NA
basophil	orthologstool52	K00891	0.0247386	rf	NA	NA	64	689	7	NA	NA	NA	NA
basophil	orthologstool101	K01647	0.0247164	rf	NA	NA	64	689	7	NA	NA	NA	NA
basophil	orthologstool35	K00705	0.0246789	rf	NA	NA	64	689	7	NA	NA	NA	NA
basophil	microbenasal9	Alphaproteobacteria	0.0244667	rf	NA	NA	64	689	7	NA	NA	NA	NA
basophil	ortholognasal70	K01256	0.0243874	rf	NA	NA	64	689	7	NA	NA	NA	NA
basophil	orthologstool133	K01873	0.0243838	rf	NA	NA	64	689	7	NA	NA	NA	NA
basophil	microbestool14	Gammaproteobacteria	0.0242364	rf	NA	NA	64	689	7	NA	NA	NA	NA
basophil	orthologstool183	K02111	0.0242193	rf	NA	NA	64	689	7	NA	NA	NA	NA
basophil	microbenasal78	Actinomycetales (unclassified)	0.0241799	rf	NA	NA	64	689	7	NA	NA	NA	NA
basophil	orthologstool103	K01652	0.024158	rf	NA	NA	64	689	7	NA	NA	NA	NA
basophil	orthologstool168	K02030	0.0241544	rf	NA	NA	64	689	7	NA	NA	NA	NA
basophil	orthologstool359	K14155	0.0241531	rf	NA	NA	64	689	7	NA	NA	NA	NA
basophil	orthologstool70	K01000	0.0240916	rf	NA	NA	64	689	7	NA	NA	NA	NA
basophil	orthologstool6	K00100	0.0240695	rf	NA	NA	64	689	7	NA	NA	NA	NA
basophil	microbestool23	Desulfovibrionales	0.0239827	rf	NA	NA	64	689	7	NA	NA	NA	NA
basophil	microbestool43	Rikenellaceae	0.0238876	rf	NA	NA	64	689	7	NA	NA	NA	NA
basophil	ortholognasal43	K00849	0.0238804	rf	NA	NA	64	689	7	NA	NA	NA	NA
basophil	microbestool79	Parabacteroides	0.023854	rf	NA	NA	64	689	7	NA	NA	NA	NA
basophil	microbestool41	Porphyromonadaceae	0.0237625	rf	NA	NA	64	689	7	NA	NA	NA	NA
basophil	microbenasal64	Finegoldia	0.0237509	rf	NA	NA	64	689	7	NA	NA	NA	NA
basophil	microbenasal42	Comamonadaceae	0.0236875	rf	NA	NA	64	689	7	NA	NA	NA	NA
basophil	ortholognasal130	K01951	0.0236501	rf	NA	NA	64	689	7	NA	NA	NA	NA
basophil	ortholognasal235	K03070	0.0235211	rf	NA	NA	64	689	7	NA	NA	NA	NA
basophil	microbestool53	Alistipes	0.0234603	rf	NA	NA	64	689	7	NA	NA	NA	NA
basophil	orthologstool317	K07088	0.0234116	rf	NA	NA	64	689	7	NA	NA	NA	NA
basophil	orthologstool86	K01358	0.0234114	rf	NA	NA	64	689	7	NA	NA	NA	NA
basophil	orthologstool315	K07053	0.0233277	rf	NA	NA	64	689	7	NA	NA	NA	NA
basophil	ortholognasal143	K02026	0.0233261	rf	NA	NA	64	689	7	NA	NA	NA	NA
basophil	orthologstool110	K01714	0.0232959	rf	NA	NA	64	689	7	NA	NA	NA	NA
basophil	orthologstool310	K07007	0.0232875	rf	NA	NA	64	689	7	NA	NA	NA	NA
basophil	ortholognasal138	K02008	0.0232705	rf	NA	NA	64	689	7	NA	NA	NA	NA
basophil	microbestool7	Actinobacteria	0.0232291	rf	NA	NA	64	689	7	NA	NA	NA	NA
basophil	ortholognasal350	K11752	0.023025	rf	NA	NA	64	689	7	NA	NA	NA	NA
basophil	ortholognasal272	K03553	0.0230172	rf	NA	NA	64	689	7	NA	NA	NA	NA
basophil	ortholognasal62	K01046	0.022906	rf	NA	NA	64	689	7	NA	NA	NA	NA
basophil	microbestool31	Acidaminococcaceae	0.0228808	rf	NA	NA	64	689	7	NA	NA	NA	NA
basophil	ortholognasal190	K02860	0.0228632	rf	NA	NA	64	689	7	NA	NA	NA	NA
basophil	orthologstool159	K02013	0.0228592	rf	NA	NA	64	689	7	NA	NA	NA	NA
basophil	ortholognasal286	K03704	0.0228256	rf	NA	NA	64	689	7	NA	NA	NA	NA
basophil	ortholognasal298	K04043	0.0227998	rf	NA	NA	64	689	7	NA	NA	NA	NA
basophil	ortholognasal183	K02563	0.0226343	rf	NA	NA	64	689	7	NA	NA	NA	NA
basophil	ortholognasal42	K00845	0.0223634	rf	NA	NA	64	689	7	NA	NA	NA	NA
basophil	orthologstool67	K00981	0.0223124	rf	NA	NA	64	689	7	NA	NA	NA	NA
basophil	ortholognasal33	K00680	0.0222354	rf	NA	NA	64	689	7	NA	NA	NA	NA
basophil	ortholognasal177	K02493	0.0221934	rf	NA	NA	64	689	7	NA	NA	NA	NA
basophil	ortholognasal300	K04078	0.0221879	rf	NA	NA	64	689	7	NA	NA	NA	NA
basophil	orthologstool219	K02892	0.0221608	rf	NA	NA	64	689	7	NA	NA	NA	NA
basophil	microbenasal48	Micrococcaceae	0.0221201	rf	NA	NA	64	689	7	NA	NA	NA	NA
basophil	orthologstool199	K02495	0.0220848	rf	NA	NA	64	689	7	NA	NA	NA	NA
basophil	orthologstool13	K00266	0.0220762	rf	NA	NA	64	689	7	NA	NA	NA	NA
basophil	ortholognasal341	K09686	0.0219895	rf	NA	NA	64	689	7	NA	NA	NA	NA
basophil	orthologstool297	K06153	0.0219308	rf	NA	NA	64	689	7	NA	NA	NA	NA
basophil	ortholognasal330	K07058	0.0218396	rf	NA	NA	64	689	7	NA	NA	NA	NA
basophil	orthologstool277	K03734	0.0217679	rf	NA	NA	64	689	7	NA	NA	NA	NA
basophil	ortholognasal343	K09819	0.0217236	rf	NA	NA	64	689	7	NA	NA	NA	NA
basophil	orthologstool146	K01951	0.0217193	rf	NA	NA	64	689	7	NA	NA	NA	NA
basophil	ortholognasal188	K02836	0.0217181	rf	NA	NA	64	689	7	NA	NA	NA	NA
basophil	microbenasal29	Neisseriales	0.0216632	rf	NA	NA	64	689	7	NA	NA	NA	NA
basophil	orthologstool38	K00764	0.0214958	rf	NA	NA	64	689	7	NA	NA	NA	NA
basophil	microbenasal69	Peptoniphilus	0.0214654	rf	NA	NA	64	689	7	NA	NA	NA	NA
basophil	microbestool71	Eggerthella	0.0214346	rf	NA	NA	64	689	7	NA	NA	NA	NA
basophil	ortholognasal119	K01885	0.0214085	rf	NA	NA	64	689	7	NA	NA	NA	NA
basophil	microbestool6	Bacteria (unclassified)	0.0214052	rf	NA	NA	64	689	7	NA	NA	NA	NA
basophil	ortholognasal125	K01915	0.0213077	rf	NA	NA	64	689	7	NA	NA	NA	NA
basophil	orthologstool129	K01867	0.0212283	rf	NA	NA	64	689	7	NA	NA	NA	NA
basophil	orthologstool186	K02115	0.0211553	rf	NA	NA	64	689	7	NA	NA	NA	NA
basophil	orthologstool100	K01625	0.021098	rf	NA	NA	64	689	7	NA	NA	NA	NA
basophil	orthologstool142	K01921	0.0210796	rf	NA	NA	64	689	7	NA	NA	NA	NA
basophil	orthologstool20	K00595	0.0210742	rf	NA	NA	64	689	7	NA	NA	NA	NA
basophil	ortholognasal14	K00240	0.020941	rf	NA	NA	64	689	7	NA	NA	NA	NA
basophil	microbestool58	Bilophila	0.0209186	rf	NA	NA	64	689	7	NA	NA	NA	NA
basophil	orthologstool34	K00703	0.0207845	rf	NA	NA	64	689	7	NA	NA	NA	NA
basophil	orthologstool354	K11755	0.0207791	rf	NA	NA	64	689	7	NA	NA	NA	NA
basophil	ortholognasal17	K00382	0.0207193	rf	NA	NA	64	689	7	NA	NA	NA	NA
basophil	microbestool32	Bacteroidaceae	0.0206592	rf	NA	NA	64	689	7	NA	NA	NA	NA
basophil	orthologstool301	K06187	0.0206499	rf	NA	NA	64	689	7	NA	NA	NA	NA
basophil	microbestool55	Anaerovorax	0.0206456	rf	NA	NA	64	689	7	NA	NA	NA	NA
basophil	orthologstool93	K01520	0.0205941	rf	NA	NA	64	689	7	NA	NA	NA	NA
basophil	ortholognasal142	K02025	0.020588	rf	NA	NA	64	689	7	NA	NA	NA	NA
basophil	microbestool1	Actinobacteria	0.0205685	rf	NA	NA	64	689	7	NA	NA	NA	NA
basophil	ortholognasal353	K13038	0.0205646	rf	NA	NA	64	689	7	NA	NA	NA	NA
basophil	orthologstool351	K11752	0.0205439	rf	NA	NA	64	689	7	NA	NA	NA	NA
basophil	ortholognasal262	K03470	0.020541	rf	NA	NA	64	689	7	NA	NA	NA	NA
basophil	orthologstool284	K04069	0.0205372	rf	NA	NA	64	689	7	NA	NA	NA	NA
basophil	ortholognasal179	K02518	0.0203593	rf	NA	NA	64	689	7	NA	NA	NA	NA
basophil	microbestool89	Clostridiales (unclassified)	0.0203145	rf	NA	NA	64	689	7	NA	NA	NA	NA
basophil	ortholognasal92	K01703	0.0202936	rf	NA	NA	64	689	7	NA	NA	NA	NA
basophil	ortholognasal267	K03531	0.0202507	rf	NA	NA	64	689	7	NA	NA	NA	NA
basophil	orthologstool56	K00937	0.0202485	rf	NA	NA	64	689	7	NA	NA	NA	NA
basophil	orthologstool57	K00939	0.0202455	rf	NA	NA	64	689	7	NA	NA	NA	NA
basophil	ortholognasal79	K01465	0.0202088	rf	NA	NA	64	689	7	NA	NA	NA	NA
basophil	ortholognasal304	K04763	0.0201521	rf	NA	NA	64	689	7	NA	NA	NA	NA
basophil	microbestool80	Parasutterella	0.0201466	rf	NA	NA	64	689	7	NA	NA	NA	NA
basophil	microbestool91	Coriobacteriaceae (unclassified)	0.0201014	rf	NA	NA	64	689	7	NA	NA	NA	NA
basophil	ortholognasal203	K02892	0.020094	rf	NA	NA	64	689	7	NA	NA	NA	NA
basophil	ortholognasal346	K10563	0.0199429	rf	NA	NA	64	689	7	NA	NA	NA	NA
basophil	microbenasal51	Pasteurellaceae	0.0198434	rf	NA	NA	64	689	7	NA	NA	NA	NA
basophil	orthologstool244	K03308	0.0198226	rf	NA	NA	64	689	7	NA	NA	NA	NA
basophil	microbenasal50	Neisseriaceae	0.0197896	rf	NA	NA	64	689	7	NA	NA	NA	NA
basophil	orthologstool154	K02003	0.0197677	rf	NA	NA	64	689	7	NA	NA	NA	NA
basophil	orthologstool203	K02600	0.019765	rf	NA	NA	64	689	7	NA	NA	NA	NA
basophil	orthologstool338	K08303	0.0197486	rf	NA	NA	64	689	7	NA	NA	NA	NA
basophil	orthologstool143	K01925	0.0197354	rf	NA	NA	64	689	7	NA	NA	NA	NA
basophil	ortholognasal321	K06901	0.0197017	rf	NA	NA	64	689	7	NA	NA	NA	NA
basophil	ortholognasal207	K02906	0.0196337	rf	NA	NA	64	689	7	NA	NA	NA	NA
basophil	ortholognasal313	K06131	0.0196104	rf	NA	NA	64	689	7	NA	NA	NA	NA
basophil	ortholognasal159	K02302	0.0195731	rf	NA	NA	64	689	7	NA	NA	NA	NA
basophil	microbenasal80	Neisseriaceae (unclassified)	0.0194732	rf	NA	NA	64	689	7	NA	NA	NA	NA
basophil	orthologstool63	K00954	0.0194322	rf	NA	NA	64	689	7	NA	NA	NA	NA
basophil	orthologstool337	K07979	0.0194141	rf	NA	NA	64	689	7	NA	NA	NA	NA
basophil	orthologstool356	K12373	0.0194028	rf	NA	NA	64	689	7	NA	NA	NA	NA
basophil	orthologstool343	K09687	0.0194023	rf	NA	NA	64	689	7	NA	NA	NA	NA
basophil	ortholognasal222	K02963	0.0193005	rf	NA	NA	64	689	7	NA	NA	NA	NA
basophil	orthologstool164	K02026	0.0192866	rf	NA	NA	64	689	7	NA	NA	NA	NA
basophil	orthologstool50	K00874	0.0192671	rf	NA	NA	64	689	7	NA	NA	NA	NA
basophil	orthologstool90	K01462	0.0192311	rf	NA	NA	64	689	7	NA	NA	NA	NA
basophil	orthologstool40	K00789	0.0192245	rf	NA	NA	64	689	7	NA	NA	NA	NA
basophil	orthologstool214	K02881	0.0192099	rf	NA	NA	64	689	7	NA	NA	NA	NA
basophil	microbenasal58	Actinomycetales (unclassified)	0.0192094	rf	NA	NA	64	689	7	NA	NA	NA	NA
basophil	microbenasal33	Selenomonadales	0.0191704	rf	NA	NA	64	689	7	NA	NA	NA	NA
basophil	ortholognasal226	K02986	0.0191563	rf	NA	NA	64	689	7	NA	NA	NA	NA
basophil	microbestool68	Collinsella	0.0191405	rf	NA	NA	64	689	7	NA	NA	NA	NA
basophil	ortholognasal44	K00850	0.0191334	rf	NA	NA	64	689	7	NA	NA	NA	NA
basophil	orthologstool281	K03892	0.019128	rf	NA	NA	64	689	7	NA	NA	NA	NA
basophil	ortholognasal141	K02016	0.0191039	rf	NA	NA	64	689	7	NA	NA	NA	NA
basophil	ortholognasal12	K00231	0.0190795	rf	NA	NA	64	689	7	NA	NA	NA	NA
basophil	ortholognasal112	K01872	0.0190483	rf	NA	NA	64	689	7	NA	NA	NA	NA
basophil	ortholognasal5	K00075	0.0189962	rf	NA	NA	64	689	7	NA	NA	NA	NA
basophil	orthologstool292	K05366	0.0189757	rf	NA	NA	64	689	7	NA	NA	NA	NA
basophil	microbestool77	Odoribacter	0.0189103	rf	NA	NA	64	689	7	NA	NA	NA	NA
basophil	orthologstool53	K00928	0.018885	rf	NA	NA	64	689	7	NA	NA	NA	NA
basophil	ortholognasal251	K03299	0.0188667	rf	NA	NA	64	689	7	NA	NA	NA	NA
basophil	ortholognasal1	K00016	0.0188619	rf	NA	NA	64	689	7	NA	NA	NA	NA
basophil	microbestool72	Erysipelotrichaceae (unclassified)	0.0188301	rf	NA	NA	64	689	7	NA	NA	NA	NA
basophil	ortholognasal269	K03545	0.0188267	rf	NA	NA	64	689	7	NA	NA	NA	NA
basophil	orthologstool191	K02346	0.0188163	rf	NA	NA	64	689	7	NA	NA	NA	NA
basophil	ortholognasal181	K02529	0.0187912	rf	NA	NA	64	689	7	NA	NA	NA	NA
basophil	ortholognasal35	K00789	0.018791	rf	NA	NA	64	689	7	NA	NA	NA	NA
basophil	orthologstool49	K00854	0.0187641	rf	NA	NA	64	689	7	NA	NA	NA	NA
basophil	orthologstool113	K01738	0.0187627	rf	NA	NA	64	689	7	NA	NA	NA	NA
basophil	ortholognasal266	K03500	0.0187609	rf	NA	NA	64	689	7	NA	NA	NA	NA
basophil	microbestool34	Clostridiales XIII (unclassified)	0.0187607	rf	NA	NA	64	689	7	NA	NA	NA	NA
basophil	microbenasal47	Lachnospiraceae	0.0187146	rf	NA	NA	64	689	7	NA	NA	NA	NA
basophil	ortholognasal158	K02259	0.0187139	rf	NA	NA	64	689	7	NA	NA	NA	NA
basophil	orthologstool200	K02529	0.0187078	rf	NA	NA	64	689	7	NA	NA	NA	NA
basophil	orthologstool162	K02016	0.0187065	rf	NA	NA	64	689	7	NA	NA	NA	NA
basophil	ortholognasal31	K00640	0.0186866	rf	NA	NA	64	689	7	NA	NA	NA	NA
basophil	orthologstool206	K02654	0.0185897	rf	NA	NA	64	689	7	NA	NA	NA	NA
basophil	orthologstool108	K01704	0.0185502	rf	NA	NA	64	689	7	NA	NA	NA	NA
basophil	ortholognasal155	K02072	0.0185398	rf	NA	NA	64	689	7	NA	NA	NA	NA
basophil	orthologstool202	K02564	0.0185285	rf	NA	NA	64	689	7	NA	NA	NA	NA
basophil	orthologstool266	K03624	0.0183878	rf	NA	NA	64	689	7	NA	NA	NA	NA
basophil	orthologstool192	K02355	0.0183502	rf	NA	NA	64	689	7	NA	NA	NA	NA
basophil	microbenasal73	Rothia	0.0183225	rf	NA	NA	64	689	7	NA	NA	NA	NA
basophil	microbenasal57	Veillonellaceae	0.0183196	rf	NA	NA	64	689	7	NA	NA	NA	NA
basophil	ortholognasal154	K02071	0.0182582	rf	NA	NA	64	689	7	NA	NA	NA	NA
basophil	ortholognasal356	K13821	0.0182545	rf	NA	NA	64	689	7	NA	NA	NA	NA
basophil	orthologstool96	K01534	0.0182382	rf	NA	NA	64	689	7	NA	NA	NA	NA
basophil	ortholognasal146	K02029	0.0181789	rf	NA	NA	64	689	7	NA	NA	NA	NA
basophil	microbenasal62	Corynebacterium	0.0181096	rf	NA	NA	64	689	7	NA	NA	NA	NA
basophil	orthologstool194	K02357	0.0180961	rf	NA	NA	64	689	7	NA	NA	NA	NA
basophil	ortholognasal157	K02078	0.0180729	rf	NA	NA	64	689	7	NA	NA	NA	NA
basophil	ortholognasal131	K01952	0.0180543	rf	NA	NA	64	689	7	NA	NA	NA	NA
basophil	orthologstool260	K03544	0.0180382	rf	NA	NA	64	689	7	NA	NA	NA	NA
basophil	orthologstool175	K02049	0.018009	rf	NA	NA	64	689	7	NA	NA	NA	NA
basophil	orthologstool54	K00930	0.0179771	rf	NA	NA	64	689	7	NA	NA	NA	NA
basophil	ortholognasal83	K01533	0.017941	rf	NA	NA	64	689	7	NA	NA	NA	NA
basophil	microbestool5	Verrucomicrobia	0.017939	rf	NA	NA	64	689	7	NA	NA	NA	NA
basophil	orthologstool243	K03296	0.01793	rf	NA	NA	64	689	7	NA	NA	NA	NA
basophil	orthologstool330	K07568	0.0179168	rf	NA	NA	64	689	7	NA	NA	NA	NA
basophil	orthologstool209	K02836	0.0177852	rf	NA	NA	64	689	7	NA	NA	NA	NA
basophil	microbestool83	Pseudoflavonifractor	0.017782	rf	NA	NA	64	689	7	NA	NA	NA	NA
basophil	orthologstool36	K00761	0.0177638	rf	NA	NA	64	689	7	NA	NA	NA	NA
basophil	ortholognasal65	K01092	0.0177337	rf	NA	NA	64	689	7	NA	NA	NA	NA
basophil	microbenasal72	Propionibacterium	0.0177157	rf	NA	NA	64	689	7	NA	NA	NA	NA
basophil	ortholognasal219	K02954	0.0177144	rf	NA	NA	64	689	7	NA	NA	NA	NA
basophil	orthologstool158	K02008	0.0176918	rf	NA	NA	64	689	7	NA	NA	NA	NA
basophil	orthologstool66	K00975	0.0176881	rf	NA	NA	64	689	7	NA	NA	NA	NA
basophil	orthologstool229	K03086	0.0176846	rf	NA	NA	64	689	7	NA	NA	NA	NA
basophil	microbenasal21	Bacillales	0.0176539	rf	NA	NA	64	689	7	NA	NA	NA	NA
basophil	ortholognasal287	K03709	0.0176071	rf	NA	NA	64	689	7	NA	NA	NA	NA
basophil	microbenasal18	Negativicutes	0.0175365	rf	NA	NA	64	689	7	NA	NA	NA	NA
basophil	orthologstool131	K01869	0.0175009	rf	NA	NA	64	689	7	NA	NA	NA	NA
basophil	microbestool29	Bacteria (unclassified)	0.0174997	rf	NA	NA	64	689	7	NA	NA	NA	NA
basophil	orthologstool233	K03101	0.0174388	rf	NA	NA	64	689	7	NA	NA	NA	NA
basophil	orthologstool2	K00057	0.0173744	rf	NA	NA	64	689	7	NA	NA	NA	NA
basophil	orthologstool78	K01187	0.0173251	rf	NA	NA	64	689	7	NA	NA	NA	NA
basophil	microbestool12	Deltaproteobacteria	0.0172825	rf	NA	NA	64	689	7	NA	NA	NA	NA
basophil	ortholognasal137	K02006	0.0172807	rf	NA	NA	64	689	7	NA	NA	NA	NA
basophil	ortholognasal80	K01491	0.0172748	rf	NA	NA	64	689	7	NA	NA	NA	NA
basophil	orthologstool322	K07133	0.017229	rf	NA	NA	64	689	7	NA	NA	NA	NA
basophil	microbestool33	Clostridiaceae	0.0172157	rf	NA	NA	64	689	7	NA	NA	NA	NA
basophil	orthologstool316	K07056	0.0171925	rf	NA	NA	64	689	7	NA	NA	NA	NA
basophil	orthologstool247	K03394	0.0171481	rf	NA	NA	64	689	7	NA	NA	NA	NA
basophil	ortholognasal147	K02030	0.0171187	rf	NA	NA	64	689	7	NA	NA	NA	NA
basophil	microbestool49	Bacteria (unclassified)	0.0171163	rf	NA	NA	64	689	7	NA	NA	NA	NA
basophil	orthologstool313	K07029	0.0171077	rf	NA	NA	64	689	7	NA	NA	NA	NA
basophil	ortholognasal290	K03750	0.017027	rf	NA	NA	64	689	7	NA	NA	NA	NA
basophil	orthologstool235	K03110	0.0169697	rf	NA	NA	64	689	7	NA	NA	NA	NA
basophil	microbestool17	Bacteria (unclassified)	0.0169403	rf	NA	NA	64	689	7	NA	NA	NA	NA
basophil	ortholognasal253	K03305	0.0168056	rf	NA	NA	64	689	7	NA	NA	NA	NA
basophil	microbestool4	Proteobacteria	0.0168042	rf	NA	NA	64	689	7	NA	NA	NA	NA
basophil	microbestool27	Selenomonadales	0.0167891	rf	NA	NA	64	689	7	NA	NA	NA	NA
basophil	orthologstool135	K01881	0.0167677	rf	NA	NA	64	689	7	NA	NA	NA	NA
basophil	orthologstool77	K01154	0.0166949	rf	NA	NA	64	689	7	NA	NA	NA	NA
basophil	ortholognasal28	K00611	0.0166842	rf	NA	NA	64	689	7	NA	NA	NA	NA
basophil	orthologstool176	K02050	0.0166609	rf	NA	NA	64	689	7	NA	NA	NA	NA
basophil	orthologstool177	K02051	0.01666	rf	NA	NA	64	689	7	NA	NA	NA	NA
basophil	microbestool22	Coriobacteriales	0.0166482	rf	NA	NA	64	689	7	NA	NA	NA	NA
basophil	orthologstool348	K10773	0.0166225	rf	NA	NA	64	689	7	NA	NA	NA	NA
basophil	microbestool19	Bacteroidales	0.0166144	rf	NA	NA	64	689	7	NA	NA	NA	NA
basophil	ortholognasal90	K01689	0.0165417	rf	NA	NA	64	689	7	NA	NA	NA	NA
basophil	ortholognasal75	K01424	0.0165314	rf	NA	NA	64	689	7	NA	NA	NA	NA
basophil	orthologstool250	K03427	0.0165084	rf	NA	NA	64	689	7	NA	NA	NA	NA
basophil	orthologstool239	K03177	0.0165064	rf	NA	NA	64	689	7	NA	NA	NA	NA
basophil	ortholognasal21	K00540	0.0164815	rf	NA	NA	64	689	7	NA	NA	NA	NA
basophil	orthologstool83	K01265	0.0164422	rf	NA	NA	64	689	7	NA	NA	NA	NA
basophil	ortholognasal337	K07304	0.016432	rf	NA	NA	64	689	7	NA	NA	NA	NA
basophil	ortholognasal104	K01834	0.0164227	rf	NA	NA	64	689	7	NA	NA	NA	NA
basophil	ortholognasal133	K01990	0.016397	rf	NA	NA	64	689	7	NA	NA	NA	NA
basophil	orthologstool160	K02014	0.0163794	rf	NA	NA	64	689	7	NA	NA	NA	NA
basophil	orthologstool128	K01866	0.0163709	rf	NA	NA	64	689	7	NA	NA	NA	NA
basophil	ortholognasal8	K00134	0.0163465	rf	NA	NA	64	689	7	NA	NA	NA	NA
basophil	ortholognasal81	K01507	0.0162994	rf	NA	NA	64	689	7	NA	NA	NA	NA
basophil	orthologstool224	K02963	0.0162365	rf	NA	NA	64	689	7	NA	NA	NA	NA
basophil	orthologstool161	K02015	0.0162258	rf	NA	NA	64	689	7	NA	NA	NA	NA
basophil	ortholognasal180	K02528	0.0162226	rf	NA	NA	64	689	7	NA	NA	NA	NA
basophil	microbestool87	Veillonella	0.016167	rf	NA	NA	64	689	7	NA	NA	NA	NA
basophil	ortholognasal139	K02013	0.0161329	rf	NA	NA	64	689	7	NA	NA	NA	NA
basophil	ortholognasal220	K02959	0.0160975	rf	NA	NA	64	689	7	NA	NA	NA	NA
basophil	ortholognasal238	K03088	0.0160181	rf	NA	NA	64	689	7	NA	NA	NA	NA
basophil	ortholognasal314	K06147	0.015996	rf	NA	NA	64	689	7	NA	NA	NA	NA
basophil	microbestool9	Bacteroidia	0.0159451	rf	NA	NA	64	689	7	NA	NA	NA	NA
basophil	microbestool94	Lachnospiraceae (unclassified)	0.0159358	rf	NA	NA	64	689	7	NA	NA	NA	NA
basophil	ortholognasal319	K06199	0.0158379	rf	NA	NA	64	689	7	NA	NA	NA	NA
basophil	microbestool85	Ruminococcus	0.0158043	rf	NA	NA	64	689	7	NA	NA	NA	NA
basophil	orthologstool115	K01752	0.0157914	rf	NA	NA	64	689	7	NA	NA	NA	NA
basophil	orthologstool23	K00604	0.0157614	rf	NA	NA	64	689	7	NA	NA	NA	NA
basophil	orthologstool31	K00656	0.0157592	rf	NA	NA	64	689	7	NA	NA	NA	NA
basophil	microbestool11	Clostridia	0.0157324	rf	NA	NA	64	689	7	NA	NA	NA	NA
basophil	microbestool81	Phascolarctobacterium	0.0156763	rf	NA	NA	64	689	7	NA	NA	NA	NA
basophil	orthologstool276	K03711	0.0156622	rf	NA	NA	64	689	7	NA	NA	NA	NA
basophil	ortholognasal182	K02548	0.0156053	rf	NA	NA	64	689	7	NA	NA	NA	NA
basophil	ortholognasal47	K00868	0.015552	rf	NA	NA	64	689	7	NA	NA	NA	NA
basophil	orthologstool308	K06950	0.0155443	rf	NA	NA	64	689	7	NA	NA	NA	NA
basophil	ortholognasal63	K01056	0.0155041	rf	NA	NA	64	689	7	NA	NA	NA	NA
basophil	ortholognasal54	K00941	0.0155028	rf	NA	NA	64	689	7	NA	NA	NA	NA
basophil	ortholognasal22	K00549	0.0153873	rf	NA	NA	64	689	7	NA	NA	NA	NA
basophil	ortholognasal91	K01692	0.0153372	rf	NA	NA	64	689	7	NA	NA	NA	NA
basophil	orthologstool123	K01808	0.0153105	rf	NA	NA	64	689	7	NA	NA	NA	NA
basophil	ortholognasal3	K00058	0.015295	rf	NA	NA	64	689	7	NA	NA	NA	NA
basophil	ortholognasal208	K02909	0.0152901	rf	NA	NA	64	689	7	NA	NA	NA	NA
basophil	ortholognasal176	K02470	0.0152871	rf	NA	NA	64	689	7	NA	NA	NA	NA
basophil	orthologstool326	K07258	0.0152648	rf	NA	NA	64	689	7	NA	NA	NA	NA
basophil	ortholognasal88	K01649	0.0152483	rf	NA	NA	64	689	7	NA	NA	NA	NA
basophil	orthologstool180	K02108	0.015228	rf	NA	NA	64	689	7	NA	NA	NA	NA
basophil	orthologstool285	K04077	0.0152142	rf	NA	NA	64	689	7	NA	NA	NA	NA
basophil	microbestool3	Firmicutes	0.0151978	rf	NA	NA	64	689	7	NA	NA	NA	NA
basophil	ortholognasal23	K00554	0.0151845	rf	NA	NA	64	689	7	NA	NA	NA	NA
basophil	ortholognasal40	K00817	0.0151466	rf	NA	NA	64	689	7	NA	NA	NA	NA
basophil	orthologstool210	K02838	0.0151339	rf	NA	NA	64	689	7	NA	NA	NA	NA
basophil	ortholognasal249	K03284	0.0150235	rf	NA	NA	64	689	7	NA	NA	NA	NA
basophil	orthologstool333	K07720	0.0149549	rf	NA	NA	64	689	7	NA	NA	NA	NA
basophil	ortholognasal288	K03710	0.0149357	rf	NA	NA	64	689	7	NA	NA	NA	NA
basophil	orthologstool196	K02433	0.0149322	rf	NA	NA	64	689	7	NA	NA	NA	NA
basophil	orthologstool182	K02110	0.0149318	rf	NA	NA	64	689	7	NA	NA	NA	NA
basophil	microbestool47	Veillonellaceae	0.0148696	rf	NA	NA	64	689	7	NA	NA	NA	NA
basophil	ortholognasal151	K02034	0.0148423	rf	NA	NA	64	689	7	NA	NA	NA	NA
basophil	orthologstool107	K01703	0.0147628	rf	NA	NA	64	689	7	NA	NA	NA	NA
basophil	ortholognasal98	K01756	0.0147563	rf	NA	NA	64	689	7	NA	NA	NA	NA
basophil	ortholognasal274	K03595	0.0147152	rf	NA	NA	64	689	7	NA	NA	NA	NA
basophil	orthologstool190	K02315	0.0147135	rf	NA	NA	64	689	7	NA	NA	NA	NA
basophil	orthologstool118	K01783	0.0147052	rf	NA	NA	64	689	7	NA	NA	NA	NA
basophil	orthologstool74	K01104	0.0146999	rf	NA	NA	64	689	7	NA	NA	NA	NA
basophil	orthologstool251	K03438	0.0146904	rf	NA	NA	64	689	7	NA	NA	NA	NA
basophil	orthologstool116	K01759	0.0146218	rf	NA	NA	64	689	7	NA	NA	NA	NA
basophil	orthologstool173	K02035	0.014598	rf	NA	NA	64	689	7	NA	NA	NA	NA
basophil	orthologstool198	K02470	0.014581	rf	NA	NA	64	689	7	NA	NA	NA	NA
basophil	microbestool56	Bacteroides	0.0145371	rf	NA	NA	64	689	7	NA	NA	NA	NA
basophil	ortholognasal118	K01883	0.0145294	rf	NA	NA	64	689	7	NA	NA	NA	NA
basophil	ortholognasal223	K02965	0.0144882	rf	NA	NA	64	689	7	NA	NA	NA	NA
basophil	microbenasal26	Flavobacteriales	0.0144091	rf	NA	NA	64	689	7	NA	NA	NA	NA
basophil	ortholognasal11	K00226	0.0143862	rf	NA	NA	64	689	7	NA	NA	NA	NA
basophil	microbestool61	Butyricimonas	0.0143051	rf	NA	NA	64	689	7	NA	NA	NA	NA
basophil	orthologstool357	K13038	0.0143028	rf	NA	NA	64	689	7	NA	NA	NA	NA
basophil	microbestool16	Verrucomicrobiae	0.0142884	rf	NA	NA	64	689	7	NA	NA	NA	NA
basophil	microbenasal43	Corynebacteriaceae	0.0142283	rf	NA	NA	64	689	7	NA	NA	NA	NA
basophil	ortholognasal289	K03711	0.0142267	rf	NA	NA	64	689	7	NA	NA	NA	NA
basophil	orthologstool41	K00790	0.0141563	rf	NA	NA	64	689	7	NA	NA	NA	NA
basophil	microbenasal30	Pasteurellales	0.0140875	rf	NA	NA	64	689	7	NA	NA	NA	NA
basophil	microbenasal68	Neisseria	0.0140654	rf	NA	NA	64	689	7	NA	NA	NA	NA
basophil	ortholognasal51	K00930	0.0139543	rf	NA	NA	64	689	7	NA	NA	NA	NA
basophil	orthologstool234	K03106	0.0139508	rf	NA	NA	64	689	7	NA	NA	NA	NA
basophil	microbestool21	Clostridiales	0.0139076	rf	NA	NA	64	689	7	NA	NA	NA	NA
basophil	orthologstool349	K10947	0.0137891	rf	NA	NA	64	689	7	NA	NA	NA	NA
basophil	microbenasal38	Bacillales XI (unclassified)	0.0137842	rf	NA	NA	64	689	7	NA	NA	NA	NA
basophil	orthologstool98	K01586	0.0137203	rf	NA	NA	64	689	7	NA	NA	NA	NA
basophil	ortholognasal174	K02437	0.0136996	rf	NA	NA	64	689	7	NA	NA	NA	NA
basophil	ortholognasal38	K00796	0.0136797	rf	NA	NA	64	689	7	NA	NA	NA	NA
basophil	microbestool82	Prevotella	0.0136594	rf	NA	NA	64	689	7	NA	NA	NA	NA
basophil	ortholognasal258	K03427	0.0136431	rf	NA	NA	64	689	7	NA	NA	NA	NA
basophil	orthologstool215	K02884	0.0135376	rf	NA	NA	64	689	7	NA	NA	NA	NA
basophil	ortholognasal242	K03110	0.0135359	rf	NA	NA	64	689	7	NA	NA	NA	NA
basophil	orthologstool324	K07171	0.0134432	rf	NA	NA	64	689	7	NA	NA	NA	NA
basophil	orthologstool178	K02057	0.0134407	rf	NA	NA	64	689	7	NA	NA	NA	NA
basophil	ortholognasal121	K01889	0.0134299	rf	NA	NA	64	689	7	NA	NA	NA	NA
basophil	microbenasal54	Propionibacteriaceae	0.013397	rf	NA	NA	64	689	7	NA	NA	NA	NA
basophil	ortholognasal248	K03217	0.0133615	rf	NA	NA	64	689	7	NA	NA	NA	NA
basophil	ortholognasal9	K00135	0.0133347	rf	NA	NA	64	689	7	NA	NA	NA	NA
basophil	ortholognasal16	K00266	0.0132593	rf	NA	NA	64	689	7	NA	NA	NA	NA
basophil	orthologstool265	K03588	0.0132425	rf	NA	NA	64	689	7	NA	NA	NA	NA
basophil	ortholognasal348	K11263	0.0132132	rf	NA	NA	64	689	7	NA	NA	NA	NA
basophil	ortholognasal192	K02867	0.0131913	rf	NA	NA	64	689	7	NA	NA	NA	NA
basophil	orthologstool205	K02647	0.0131848	rf	NA	NA	64	689	7	NA	NA	NA	NA
basophil	ortholognasal339	K08281	0.0131612	rf	NA	NA	64	689	7	NA	NA	NA	NA
basophil	orthologstool69	K00995	0.0131082	rf	NA	NA	64	689	7	NA	NA	NA	NA
basophil	microbenasal67	Granulicatella	0.0130774	rf	NA	NA	64	689	7	NA	NA	NA	NA
basophil	microbenasal49	Moraxellaceae	0.0130674	rf	NA	NA	64	689	7	NA	NA	NA	NA
basophil	ortholognasal85	K01619	0.0130463	rf	NA	NA	64	689	7	NA	NA	NA	NA
basophil	ortholognasal20	K00526	0.0130044	rf	NA	NA	64	689	7	NA	NA	NA	NA
basophil	orthologstool328	K07478	0.0129182	rf	NA	NA	64	689	7	NA	NA	NA	NA
basophil	ortholognasal277	K03655	0.0128867	rf	NA	NA	64	689	7	NA	NA	NA	NA
basophil	orthologstool19	K00566	0.0128761	rf	NA	NA	64	689	7	NA	NA	NA	NA
basophil	orthologstool332	K07718	0.012828	rf	NA	NA	64	689	7	NA	NA	NA	NA
basophil	orthologstool296	K06147	0.0128153	rf	NA	NA	64	689	7	NA	NA	NA	NA
basophil	orthologstool16	K00540	0.0128103	rf	NA	NA	64	689	7	NA	NA	NA	NA
basophil	orthologstool62	K00951	0.0128051	rf	NA	NA	64	689	7	NA	NA	NA	NA
basophil	ortholognasal135	K02003	0.0127859	rf	NA	NA	64	689	7	NA	NA	NA	NA
basophil	microbenasal6	Proteobacteria	0.0127602	rf	NA	NA	64	689	7	NA	NA	NA	NA
basophil	orthologstool55	K00936	0.0127547	rf	NA	NA	64	689	7	NA	NA	NA	NA
basophil	orthologstool165	K02027	0.0127138	rf	NA	NA	64	689	7	NA	NA	NA	NA
basophil	ortholognasal184	K02600	0.012637	rf	NA	NA	64	689	7	NA	NA	NA	NA
basophil	orthologstool254	K03498	0.0126188	rf	NA	NA	64	689	7	NA	NA	NA	NA
basophil	orthologstool263	K03569	0.0126142	rf	NA	NA	64	689	7	NA	NA	NA	NA
basophil	orthologstool30	K00655	0.0125811	rf	NA	NA	64	689	7	NA	NA	NA	NA
basophil	orthologstool42	K00791	0.0125795	rf	NA	NA	64	689	7	NA	NA	NA	NA
basophil	orthologstool59	K00942	0.0125121	rf	NA	NA	64	689	7	NA	NA	NA	NA
basophil	microbestool95	Porphyromonadaceae (unclassified)	0.0125054	rf	NA	NA	64	689	7	NA	NA	NA	NA
basophil	ortholognasal294	K03892	0.0124709	rf	NA	NA	64	689	7	NA	NA	NA	NA
basophil	ortholognasal19	K00525	0.0124161	rf	NA	NA	64	689	7	NA	NA	NA	NA
basophil	ortholognasal86	K01624	0.0123711	rf	NA	NA	64	689	7	NA	NA	NA	NA
basophil	orthologstool216	K02886	0.0123363	rf	NA	NA	64	689	7	NA	NA	NA	NA
basophil	ortholognasal148	K02031	0.0123193	rf	NA	NA	64	689	7	NA	NA	NA	NA
basophil	orthologstool72	K01056	0.0123022	rf	NA	NA	64	689	7	NA	NA	NA	NA
basophil	microbenasal32	Rhizobiales	0.0122967	rf	NA	NA	64	689	7	NA	NA	NA	NA
basophil	orthologstool14	K00384	0.0122846	rf	NA	NA	64	689	7	NA	NA	NA	NA
basophil	ortholognasal243	K03111	0.0122452	rf	NA	NA	64	689	7	NA	NA	NA	NA
basophil	ortholognasal229	K02992	0.0122445	rf	NA	NA	64	689	7	NA	NA	NA	NA
basophil	ortholognasal128	K01925	0.0122293	rf	NA	NA	64	689	7	NA	NA	NA	NA
basophil	ortholognasal305	K05522	0.0122162	rf	NA	NA	64	689	7	NA	NA	NA	NA
basophil	orthologstool240	K03205	0.0122043	rf	NA	NA	64	689	7	NA	NA	NA	NA
basophil	microbestool48	Verrucomicrobiaceae	0.0121834	rf	NA	NA	64	689	7	NA	NA	NA	NA
basophil	orthologstool319	K07095	0.0121686	rf	NA	NA	64	689	7	NA	NA	NA	NA
basophil	orthologstool167	K02029	0.0121305	rf	NA	NA	64	689	7	NA	NA	NA	NA
basophil	orthologstool226	K02986	0.0121228	rf	NA	NA	64	689	7	NA	NA	NA	NA
basophil	ortholognasal279	K03664	0.0121186	rf	NA	NA	64	689	7	NA	NA	NA	NA
basophil	ortholognasal217	K02948	0.0121092	rf	NA	NA	64	689	7	NA	NA	NA	NA
basophil	orthologstool80	K01206	0.0121013	rf	NA	NA	64	689	7	NA	NA	NA	NA
basophil	orthologstool339	K08591	0.012093	rf	NA	NA	64	689	7	NA	NA	NA	NA
basophil	ortholognasal30	K00620	0.0120641	rf	NA	NA	64	689	7	NA	NA	NA	NA
basophil	orthologstool73	K01091	0.0120541	rf	NA	NA	64	689	7	NA	NA	NA	NA
basophil	ortholognasal268	K03544	0.0119858	rf	NA	NA	64	689	7	NA	NA	NA	NA
basophil	ortholognasal94	K01714	0.0119614	rf	NA	NA	64	689	7	NA	NA	NA	NA
basophil	orthologstool60	K00945	0.0119189	rf	NA	NA	64	689	7	NA	NA	NA	NA
basophil	ortholognasal99	K01775	0.0119181	rf	NA	NA	64	689	7	NA	NA	NA	NA
basophil	ortholognasal61	K01011	0.0118497	rf	NA	NA	64	689	7	NA	NA	NA	NA
basophil	orthologstool68	K00991	0.0118489	rf	NA	NA	64	689	7	NA	NA	NA	NA
basophil	orthologstool211	K02867	0.0117952	rf	NA	NA	64	689	7	NA	NA	NA	NA
basophil	ortholognasal175	K02469	0.0116595	rf	NA	NA	64	689	7	NA	NA	NA	NA
basophil	orthologstool231	K03091	0.0115893	rf	NA	NA	64	689	7	NA	NA	NA	NA
basophil	orthologstool227	K02994	0.0115751	rf	NA	NA	64	689	7	NA	NA	NA	NA
basophil	orthologstool163	K02025	0.0115546	rf	NA	NA	64	689	7	NA	NA	NA	NA
basophil	ortholognasal145	K02028	0.0115529	rf	NA	NA	64	689	7	NA	NA	NA	NA
basophil	orthologstool274	K03701	0.01155	rf	NA	NA	64	689	7	NA	NA	NA	NA
basophil	ortholognasal216	K02946	0.0115071	rf	NA	NA	64	689	7	NA	NA	NA	NA
basophil	orthologstool92	K01507	0.0114916	rf	NA	NA	64	689	7	NA	NA	NA	NA
basophil	orthologstool33	K00700	0.0114712	rf	NA	NA	64	689	7	NA	NA	NA	NA
basophil	microbestool67	Clostridium (sensu stricto)	0.0114368	rf	NA	NA	64	689	7	NA	NA	NA	NA
basophil	ortholognasal68	K01142	0.0114207	rf	NA	NA	64	689	7	NA	NA	NA	NA
basophil	ortholognasal259	K03438	0.0113948	rf	NA	NA	64	689	7	NA	NA	NA	NA
basophil	orthologstool156	K02005	0.0113348	rf	NA	NA	64	689	7	NA	NA	NA	NA
basophil	ortholognasal10	K00145	0.0113311	rf	NA	NA	64	689	7	NA	NA	NA	NA
basophil	ortholognasal126	K01921	0.0112924	rf	NA	NA	64	689	7	NA	NA	NA	NA
basophil	ortholognasal261	K03466	0.011256	rf	NA	NA	64	689	7	NA	NA	NA	NA
basophil	orthologstool272	K03671	0.0112272	rf	NA	NA	64	689	7	NA	NA	NA	NA
basophil	microbestool70	Dorea	0.0111221	rf	NA	NA	64	689	7	NA	NA	NA	NA
basophil	orthologstool112	K01734	0.0109936	rf	NA	NA	64	689	7	NA	NA	NA	NA
basophil	orthologstool26	K00620	0.010989	rf	NA	NA	64	689	7	NA	NA	NA	NA
basophil	microbestool88	Bacteria (unclassified)	0.0108641	rf	NA	NA	64	689	7	NA	NA	NA	NA
basophil	ortholognasal349	K11717	0.0108339	rf	NA	NA	64	689	7	NA	NA	NA	NA
basophil	ortholognasal325	K07024	0.0108072	rf	NA	NA	64	689	7	NA	NA	NA	NA
basophil	ortholognasal201	K02888	0.0107962	rf	NA	NA	64	689	7	NA	NA	NA	NA
basophil	orthologstool286	K04487	0.0106721	rf	NA	NA	64	689	7	NA	NA	NA	NA
basophil	microbenasal45	Flavobacteriaceae	0.0106564	rf	NA	NA	64	689	7	NA	NA	NA	NA
basophil	orthologstool255	K03499	0.0106074	rf	NA	NA	64	689	7	NA	NA	NA	NA
basophil	microbestool28	Verrucomicrobiales	0.0106014	rf	NA	NA	64	689	7	NA	NA	NA	NA
basophil	orthologstool295	K06131	0.0105808	rf	NA	NA	64	689	7	NA	NA	NA	NA
basophil	orthologstool84	K01270	0.0105723	rf	NA	NA	64	689	7	NA	NA	NA	NA
basophil	ortholognasal333	K07124	0.0105475	rf	NA	NA	64	689	7	NA	NA	NA	NA
basophil	ortholognasal218	K02950	0.0105262	rf	NA	NA	64	689	7	NA	NA	NA	NA
basophil	orthologstool213	K02879	0.0104803	rf	NA	NA	64	689	7	NA	NA	NA	NA
basophil	orthologstool45	K00821	0.0104642	rf	NA	NA	64	689	7	NA	NA	NA	NA
basophil	orthologstool151	K01972	0.0104495	rf	NA	NA	64	689	7	NA	NA	NA	NA
basophil	ortholognasal185	K02601	0.0104312	rf	NA	NA	64	689	7	NA	NA	NA	NA
basophil	microbestool75	Holdemania	0.010395	rf	NA	NA	64	689	7	NA	NA	NA	NA
basophil	orthologstool208	K02835	0.0103823	rf	NA	NA	64	689	7	NA	NA	NA	NA
basophil	orthologstool3	K00058	0.0103319	rf	NA	NA	64	689	7	NA	NA	NA	NA
basophil	orthologstool360	K14170	0.0102669	rf	NA	NA	64	689	7	NA	NA	NA	NA
basophil	ortholognasal140	K02015	0.010257	rf	NA	NA	64	689	7	NA	NA	NA	NA
basophil	ortholognasal13	K00239	0.0102095	rf	NA	NA	64	689	7	NA	NA	NA	NA
basophil	orthologstool358	K13789	0.0101896	rf	NA	NA	64	689	7	NA	NA	NA	NA
basophil	ortholognasal328	K07052	0.0101857	rf	NA	NA	64	689	7	NA	NA	NA	NA
basophil	orthologstool102	K01649	0.010016	rf	NA	NA	64	689	7	NA	NA	NA	NA
basophil	ortholognasal136	K02004	0.00996005	rf	NA	NA	64	689	7	NA	NA	NA	NA
basophil	ortholognasal161	K02316	0.00992642	rf	NA	NA	64	689	7	NA	NA	NA	NA
basophil	ortholognasal55	K00942	0.00990731	rf	NA	NA	64	689	7	NA	NA	NA	NA
basophil	microbestool59	Blautia	0.00989701	rf	NA	NA	64	689	7	NA	NA	NA	NA
basophil	orthologstool280	K03798	0.00989618	rf	NA	NA	64	689	7	NA	NA	NA	NA
basophil	ortholognasal233	K03043	0.00983468	rf	NA	NA	64	689	7	NA	NA	NA	NA
basophil	ortholognasal129	K01929	0.00979777	rf	NA	NA	64	689	7	NA	NA	NA	NA
basophil	ortholognasal32	K00655	0.0097792	rf	NA	NA	64	689	7	NA	NA	NA	NA
basophil	orthologstool288	K04758	0.00977799	rf	NA	NA	64	689	7	NA	NA	NA	NA
basophil	microbestool24	Enterobacteriales	0.00975912	rf	NA	NA	64	689	7	NA	NA	NA	NA
basophil	orthologstool37	K00762	0.00963444	rf	NA	NA	64	689	7	NA	NA	NA	NA
basophil	ortholognasal212	K02931	0.00957053	rf	NA	NA	64	689	7	NA	NA	NA	NA
basophil	orthologstool172	K02034	0.00940365	rf	NA	NA	64	689	7	NA	NA	NA	NA
basophil	ortholognasal64	K01079	0.00940307	rf	NA	NA	64	689	7	NA	NA	NA	NA
basophil	ortholognasal66	K01104	0.00934244	rf	NA	NA	64	689	7	NA	NA	NA	NA
basophil	ortholognasal303	K04567	0.00928855	rf	NA	NA	64	689	7	NA	NA	NA	NA
basophil	orthologstool312	K07025	0.00924531	rf	NA	NA	64	689	7	NA	NA	NA	NA
basophil	ortholognasal232	K03040	0.00921198	rf	NA	NA	64	689	7	NA	NA	NA	NA
basophil	microbenasal66	Gemella	0.00918129	rf	NA	NA	64	689	7	NA	NA	NA	NA
basophil	orthologstool149	K01955	0.00917285	rf	NA	NA	64	689	7	NA	NA	NA	NA
basophil	orthologstool305	K06925	0.00915676	rf	NA	NA	64	689	7	NA	NA	NA	NA
basophil	microbenasal70	Porphyromonas	0.00914626	rf	NA	NA	64	689	7	NA	NA	NA	NA
basophil	ortholognasal122	K01890	0.00908516	rf	NA	NA	64	689	7	NA	NA	NA	NA
basophil	orthologstool273	K03686	0.00906789	rf	NA	NA	64	689	7	NA	NA	NA	NA
basophil	orthologstool350	K11189	0.00906189	rf	NA	NA	64	689	7	NA	NA	NA	NA
basophil	orthologstool340	K08600	0.00900467	rf	NA	NA	64	689	7	NA	NA	NA	NA
basophil	orthologstool204	K02601	0.00887176	rf	NA	NA	64	689	7	NA	NA	NA	NA
basophil	orthologstool27	K00640	0.00886493	rf	NA	NA	64	689	7	NA	NA	NA	NA
basophil	ortholognasal206	K02902	0.0088524	rf	NA	NA	64	689	7	NA	NA	NA	NA
basophil	orthologstool352	K11753	0.00876852	rf	NA	NA	64	689	7	NA	NA	NA	NA
basophil	orthologstool212	K02878	0.00862875	rf	NA	NA	64	689	7	NA	NA	NA	NA
basophil	ortholognasal283	K03701	0.00849917	rf	NA	NA	64	689	7	NA	NA	NA	NA
basophil	ortholognasal69	K01154	0.00845555	rf	NA	NA	64	689	7	NA	NA	NA	NA
basophil	ortholognasal312	K05846	0.00844195	rf	NA	NA	64	689	7	NA	NA	NA	NA
basophil	orthologstool294	K06023	0.00844041	rf	NA	NA	64	689	7	NA	NA	NA	NA
basophil	microbestool36	Desulfovibrionaceae	0.00841443	rf	NA	NA	64	689	7	NA	NA	NA	NA
basophil	orthologstool91	K01491	0.00830711	rf	NA	NA	64	689	7	NA	NA	NA	NA
basophil	orthologstool323	K07137	0.00828357	rf	NA	NA	64	689	7	NA	NA	NA	NA
basophil	microbestool57	Barnesiella	0.00826372	rf	NA	NA	64	689	7	NA	NA	NA	NA
basophil	ortholognasal345	K09903	0.00824742	rf	NA	NA	64	689	7	NA	NA	NA	NA
basophil	orthologstool222	K02939	0.00804937	rf	NA	NA	64	689	7	NA	NA	NA	NA
basophil	orthologstool334	K07727	0.00804435	rf	NA	NA	64	689	7	NA	NA	NA	NA
basophil	ortholognasal324	K06994	0.00800148	rf	NA	NA	64	689	7	NA	NA	NA	NA
basophil	ortholognasal186	K02834	0.00798371	rf	NA	NA	64	689	7	NA	NA	NA	NA
basophil	ortholognasal285	K03703	0.00792253	rf	NA	NA	64	689	7	NA	NA	NA	NA
basophil	ortholognasal169	K02357	0.00791431	rf	NA	NA	64	689	7	NA	NA	NA	NA
basophil	ortholognasal87	K01647	0.00791293	rf	NA	NA	64	689	7	NA	NA	NA	NA
basophil	ortholognasal103	K01809	0.00783989	rf	NA	NA	64	689	7	NA	NA	NA	NA
basophil	microbestool52	Akkermansia	0.00783711	rf	NA	NA	64	689	7	NA	NA	NA	NA
basophil	ortholognasal15	K00241	0.00780873	rf	NA	NA	64	689	7	NA	NA	NA	NA
basophil	ortholognasal82	K01524	0.00780579	rf	NA	NA	64	689	7	NA	NA	NA	NA
basophil	orthologstool122	K01791	0.00780047	rf	NA	NA	64	689	7	NA	NA	NA	NA
basophil	microbestool37	Enterobacteriaceae	0.00777796	rf	NA	NA	64	689	7	NA	NA	NA	NA
basophil	ortholognasal231	K02996	0.00775958	rf	NA	NA	64	689	7	NA	NA	NA	NA
basophil	orthologstool197	K02469	0.00753826	rf	NA	NA	64	689	7	NA	NA	NA	NA
basophil	orthologstool139	K01897	0.00753055	rf	NA	NA	64	689	7	NA	NA	NA	NA
basophil	ortholognasal315	K06148	0.00722267	rf	NA	NA	64	689	7	NA	NA	NA	NA
basophil	ortholognasal215	K02939	0.00715285	rf	NA	NA	64	689	7	NA	NA	NA	NA
basophil	ortholognasal195	K02876	0.00692258	rf	NA	NA	64	689	7	NA	NA	NA	NA
basophil	orthologstool65	K00974	0.00673473	rf	NA	NA	64	689	7	NA	NA	NA	NA
basophil	ortholognasal204	K02895	0.00650524	rf	NA	NA	64	689	7	NA	NA	NA	NA
basophil	ortholognasal221	K02961	0.00640881	rf	NA	NA	64	689	7	NA	NA	NA	NA
basophil	ortholognasal52	K00936	0.00636436	rf	NA	NA	64	689	7	NA	NA	NA	NA
basophil	ortholognasal344	K09820	0.00635384	rf	NA	NA	64	689	7	NA	NA	NA	NA
basophil	ortholognasal327	K07029	0.00634006	rf	NA	NA	64	689	7	NA	NA	NA	NA
basophil	ortholognasal194	K02874	0.00617635	rf	NA	NA	64	689	7	NA	NA	NA	NA
basophil	ortholognasal197	K02879	0.0061668	rf	NA	NA	64	689	7	NA	NA	NA	NA
basophil	orthologstool169	K02031	0.00611044	rf	NA	NA	64	689	7	NA	NA	NA	NA
basophil	orthologstool344	K09903	0.00604714	rf	NA	NA	64	689	7	NA	NA	NA	NA
basophil	ortholognasal124	K01897	0.00598745	rf	NA	NA	64	689	7	NA	NA	NA	NA
basophil	ortholognasal225	K02982	0.00596935	rf	NA	NA	64	689	7	NA	NA	NA	NA
basophil	orthologstool259	K03530	0.00587429	rf	NA	NA	64	689	7	NA	NA	NA	NA
basophil	orthologstool279	K03797	0.00579982	rf	NA	NA	64	689	7	NA	NA	NA	NA
basophil	ortholognasal205	K02899	0.00567994	rf	NA	NA	64	689	7	NA	NA	NA	NA
basophil	ortholognasal295	K03977	0.00559265	rf	NA	NA	64	689	7	NA	NA	NA	NA
basophil	ortholognasal200	K02887	0.00546474	rf	NA	NA	64	689	7	NA	NA	NA	NA
basophil	microbestool39	Lachnospiraceae	0.00523947	rf	NA	NA	64	689	7	NA	NA	NA	NA
basophil	ortholognasal189	K02838	0.00427459	rf	NA	NA	64	689	7	NA	NA	NA	NA
basophil	ortholognasal271	K03551	0.00418726	rf	NA	NA	64	689	7	NA	NA	NA	NA
basophil	orthologstool157	K02006	0.00359829	rf	NA	NA	64	689	7	NA	NA	NA	NA
basophil	ortholognasal213	K02933	0.00352794	rf	NA	NA	64	689	7	NA	NA	NA	NA
basophil	ortholognasal284	K03702	0.00338803	rf	NA	NA	64	689	7	NA	NA	NA	NA
basophil	ortholognasal296	K03979	0.00319979	rf	NA	NA	64	689	7	NA	NA	NA	NA
basophil	ortholognasal196	K02878	0.0029831	rf	NA	NA	64	689	7	NA	NA	NA	NA
basophil	ortholognasal193	K02871	0.00247518	rf	NA	NA	64	689	7	NA	NA	NA	NA
basophil	ortholognasal198	K02884	0.00152877	rf	NA	NA	64	689	7	NA	NA	NA	NA
basophil	ortholognasal214	K02935	0.00101137	rf	NA	NA	64	689	7	NA	NA	NA	NA
basophil	ortholognasal187	K02835	0.000909685	rf	NA	NA	64	689	7	NA	NA	NA	NA
basophil	ortholognasal224	K02967	0.000837995	rf	NA	NA	64	689	7	NA	NA	NA	NA
basophil	ortholognasal199	K02886	0.000779972	rf	NA	NA	64	689	7	NA	NA	NA	NA
basophil	ortholognasal227	K02988	0.000687576	rf	NA	NA	64	689	7	NA	NA	NA	NA
basophil	ortholognasal191	K02863	0.000646564	rf	NA	NA	64	689	7	NA	NA	NA	NA
basophil	ortholognasal230	K02994	0.000256017	rf	NA	NA	64	689	7	NA	NA	NA	NA
carbon dioxide	microbestool43	Rikenellaceae	0.172165	lasso	0.48626	1	NA	NA	NA	NA	NA	NA	NA
carbon dioxide	ortholognasal60	K01000	0.0104689	lasso	0.48626	1	NA	NA	NA	NA	NA	NA	NA
carbon dioxide	microbestool53	Alistipes	4.11085228667007e-17	lasso	0.48626	1	NA	NA	NA	NA	NA	NA	NA
eosinophil in percentage	microbestool61	Butyricimonas	967	rf	NA	NA	677	657	39	NA	NA	NA	NA
eosinophil in percentage	orthologstool301	K06187	160.774	rf	NA	NA	677	657	39	NA	NA	NA	NA
eosinophil in percentage	orthologstool8	K00134	117.828	rf	NA	NA	677	657	39	NA	NA	NA	NA
eosinophil in percentage	ortholognasal106	K01845	44.6171	rf	NA	NA	677	657	39	NA	NA	NA	NA
eosinophil in percentage	ortholognasal108	K01867	39.8509	rf	NA	NA	677	657	39	NA	NA	NA	NA
eosinophil in percentage	microbenasal28	Lactobacillales	38.9744	rf	NA	NA	677	657	39	NA	NA	NA	NA
eosinophil in percentage	microbestool58	Bilophila	38.6921	rf	NA	NA	677	657	39	NA	NA	NA	NA
eosinophil in percentage	microbestool71	Eggerthella	32.1416	rf	NA	NA	677	657	39	NA	NA	NA	NA
eosinophil in percentage	ortholognasal246	K03183	29.9277	rf	NA	NA	677	657	39	NA	NA	NA	NA
eosinophil in percentage	microbenasal53	Prevotellaceae	22.723	rf	NA	NA	677	657	39	NA	NA	NA	NA
eosinophil in percentage	orthologstool331	K07636	20.7749	rf	NA	NA	677	657	39	NA	NA	NA	NA
eosinophil in percentage	ortholognasal56	K00948	18.4952	rf	NA	NA	677	657	39	NA	NA	NA	NA
eosinophil in percentage	ortholognasal114	K01874	18.48	rf	NA	NA	677	657	39	NA	NA	NA	NA
eosinophil in percentage	ortholognasal247	K03210	18.1008	rf	NA	NA	677	657	39	NA	NA	NA	NA
eosinophil in percentage	ortholognasal203	K02892	17.8493	rf	NA	NA	677	657	39	NA	NA	NA	NA
eosinophil in percentage	microbenasal71	Prevotella	15.9447	rf	NA	NA	677	657	39	NA	NA	NA	NA
eosinophil in percentage	ortholognasal26	K00602	15.8166	rf	NA	NA	677	657	39	NA	NA	NA	NA
eosinophil in percentage	ortholognasal102	K01803	15.4472	rf	NA	NA	677	657	39	NA	NA	NA	NA
eosinophil in percentage	orthologstool203	K02600	14.8412	rf	NA	NA	677	657	39	NA	NA	NA	NA
eosinophil in percentage	ortholognasal230	K02994	12.5486	rf	NA	NA	677	657	39	NA	NA	NA	NA
eosinophil in percentage	orthologstool137	K01889	12.5399	rf	NA	NA	677	657	39	NA	NA	NA	NA
eosinophil in percentage	microbestool57	Barnesiella	12.0977	rf	NA	NA	677	657	39	NA	NA	NA	NA
eosinophil in percentage	ortholognasal27	K00604	11.7841	rf	NA	NA	677	657	39	NA	NA	NA	NA
eosinophil in percentage	microbestool64	Clostridium XVIII	11.7022	rf	NA	NA	677	657	39	NA	NA	NA	NA
eosinophil in percentage	ortholognasal252	K03303	11.1895	rf	NA	NA	677	657	39	NA	NA	NA	NA
eosinophil in percentage	ortholognasal332	K07107	11.1337	rf	NA	NA	677	657	39	NA	NA	NA	NA
eosinophil in percentage	ortholognasal76	K01439	10.8147	rf	NA	NA	677	657	39	NA	NA	NA	NA
eosinophil in percentage	ortholognasal33	K00680	10.3568	rf	NA	NA	677	657	39	NA	NA	NA	NA
eosinophil in percentage	ortholognasal314	K06147	8.12935	rf	NA	NA	677	657	39	NA	NA	NA	NA
eosinophil in percentage	orthologstool128	K01866	7.90635	rf	NA	NA	677	657	39	NA	NA	NA	NA
eosinophil in percentage	ortholognasal84	K01586	7.70571	rf	NA	NA	677	657	39	NA	NA	NA	NA
eosinophil in percentage	orthologstool258	K03527	7.63087	rf	NA	NA	677	657	39	NA	NA	NA	NA
eosinophil in percentage	orthologstool218	K02890	7.18069	rf	NA	NA	677	657	39	NA	NA	NA	NA
eosinophil in percentage	microbestool94	Lachnospiraceae (unclassified)	7.11119	rf	NA	NA	677	657	39	NA	NA	NA	NA
eosinophil in percentage	ortholognasal254	K03306	6.90194	rf	NA	NA	677	657	39	NA	NA	NA	NA
eosinophil in percentage	ortholognasal316	K06153	6.61643	rf	NA	NA	677	657	39	NA	NA	NA	NA
eosinophil in percentage	microbenasal46	Fusobacteriaceae	6.19787	rf	NA	NA	677	657	39	NA	NA	NA	NA
eosinophil in percentage	microbestool67	Clostridium (sensu stricto)	5.8408	rf	NA	NA	677	657	39	NA	NA	NA	NA
eosinophil in percentage	orthologstool267	K03630	5.78597	rf	NA	NA	677	657	39	NA	NA	NA	NA
eosinophil in percentage	microbenasal58	Actinomycetales (unclassified)	5.76667	rf	NA	NA	677	657	39	NA	NA	NA	NA
eosinophil in percentage	ortholognasal350	K11752	5.64856	rf	NA	NA	677	657	39	NA	NA	NA	NA
eosinophil in percentage	microbestool62	Clostridium IV	5.56905	rf	NA	NA	677	657	39	NA	NA	NA	NA
eosinophil in percentage	orthologstool213	K02879	5.31496	rf	NA	NA	677	657	39	NA	NA	NA	NA
eosinophil in percentage	ortholognasal3	K00058	5.05365	rf	NA	NA	677	657	39	NA	NA	NA	NA
eosinophil in percentage	microbenasal73	Rothia	4.57683	rf	NA	NA	677	657	39	NA	NA	NA	NA
eosinophil in percentage	orthologstool278	K03768	4.57252	rf	NA	NA	677	657	39	NA	NA	NA	NA
eosinophil in percentage	microbestool83	Pseudoflavonifractor	4.56298	rf	NA	NA	677	657	39	NA	NA	NA	NA
eosinophil in percentage	ortholognasal190	K02860	4.49087	rf	NA	NA	677	657	39	NA	NA	NA	NA
eosinophil in percentage	orthologstool40	K00789	4.47901	rf	NA	NA	677	657	39	NA	NA	NA	NA
eosinophil in percentage	orthologstool275	K03702	4.47052	rf	NA	NA	677	657	39	NA	NA	NA	NA
eosinophil in percentage	microbestool33	Clostridiaceae	4.46296	rf	NA	NA	677	657	39	NA	NA	NA	NA
eosinophil in percentage	ortholognasal228	K02990	4.44907	rf	NA	NA	677	657	39	NA	NA	NA	NA
eosinophil in percentage	ortholognasal97	K01754	4.44881	rf	NA	NA	677	657	39	NA	NA	NA	NA
eosinophil in percentage	microbenasal65	Fusobacterium	4.36174	rf	NA	NA	677	657	39	NA	NA	NA	NA
eosinophil in percentage	ortholognasal24	K00566	4.3372	rf	NA	NA	677	657	39	NA	NA	NA	NA
eosinophil in percentage	ortholognasal48	K00873	3.98944	rf	NA	NA	677	657	39	NA	NA	NA	NA
eosinophil in percentage	ortholognasal115	K01875	3.9801	rf	NA	NA	677	657	39	NA	NA	NA	NA
eosinophil in percentage	microbenasal44	Enterobacteriaceae	3.89479	rf	NA	NA	677	657	39	NA	NA	NA	NA
eosinophil in percentage	ortholognasal250	K03293	3.84759	rf	NA	NA	677	657	39	NA	NA	NA	NA
eosinophil in percentage	orthologstool71	K01012	3.66402	rf	NA	NA	677	657	39	NA	NA	NA	NA
eosinophil in percentage	ortholognasal93	K01704	3.63374	rf	NA	NA	677	657	39	NA	NA	NA	NA
eosinophil in percentage	ortholognasal95	K01738	3.57297	rf	NA	NA	677	657	39	NA	NA	NA	NA
eosinophil in percentage	orthologstool262	K03553	3.51192	rf	NA	NA	677	657	39	NA	NA	NA	NA
eosinophil in percentage	microbenasal25	Enterobacteriales	3.36934	rf	NA	NA	677	657	39	NA	NA	NA	NA
eosinophil in percentage	orthologstool195	K02358	3.34664	rf	NA	NA	677	657	39	NA	NA	NA	NA
eosinophil in percentage	ortholognasal181	K02529	3.1298	rf	NA	NA	677	657	39	NA	NA	NA	NA
eosinophil in percentage	microbestool36	Desulfovibrionaceae	3.08142	rf	NA	NA	677	657	39	NA	NA	NA	NA
eosinophil in percentage	ortholognasal156	K02073	3.06289	rf	NA	NA	677	657	39	NA	NA	NA	NA
eosinophil in percentage	microbestool63	Clostridium XI	3.0421	rf	NA	NA	677	657	39	NA	NA	NA	NA
eosinophil in percentage	orthologstool271	K03664	2.97578	rf	NA	NA	677	657	39	NA	NA	NA	NA
eosinophil in percentage	microbenasal78	Actinomycetales (unclassified)	2.95395	rf	NA	NA	677	657	39	NA	NA	NA	NA
eosinophil in percentage	orthologstool25	K00615	2.91678	rf	NA	NA	677	657	39	NA	NA	NA	NA
eosinophil in percentage	orthologstool132	K01870	2.89863	rf	NA	NA	677	657	39	NA	NA	NA	NA
eosinophil in percentage	orthologstool108	K01704	2.84888	rf	NA	NA	677	657	39	NA	NA	NA	NA
eosinophil in percentage	ortholognasal90	K01689	2.84235	rf	NA	NA	677	657	39	NA	NA	NA	NA
eosinophil in percentage	ortholognasal329	K07056	2.82383	rf	NA	NA	677	657	39	NA	NA	NA	NA
eosinophil in percentage	ortholognasal162	K02335	2.77971	rf	NA	NA	677	657	39	NA	NA	NA	NA
eosinophil in percentage	microbenasal39	Carnobacteriaceae	2.77295	rf	NA	NA	677	657	39	NA	NA	NA	NA
eosinophil in percentage	orthologstool179	K02078	2.7357	rf	NA	NA	677	657	39	NA	NA	NA	NA
eosinophil in percentage	microbestool79	Parabacteroides	2.70348	rf	NA	NA	677	657	39	NA	NA	NA	NA
eosinophil in percentage	microbestool69	Coprococcus	2.63625	rf	NA	NA	677	657	39	NA	NA	NA	NA
eosinophil in percentage	ortholognasal267	K03531	2.6313	rf	NA	NA	677	657	39	NA	NA	NA	NA
eosinophil in percentage	orthologstool57	K00939	2.62168	rf	NA	NA	677	657	39	NA	NA	NA	NA
eosinophil in percentage	orthologstool70	K01000	2.59422	rf	NA	NA	677	657	39	NA	NA	NA	NA
eosinophil in percentage	microbenasal56	Streptococcaceae	2.57263	rf	NA	NA	677	657	39	NA	NA	NA	NA
eosinophil in percentage	microbestool76	Lachnospiracea (unclassified)	2.55008	rf	NA	NA	677	657	39	NA	NA	NA	NA
eosinophil in percentage	ortholognasal357	K14652	2.54817	rf	NA	NA	677	657	39	NA	NA	NA	NA
eosinophil in percentage	ortholognasal168	K02356	2.50772	rf	NA	NA	677	657	39	NA	NA	NA	NA
eosinophil in percentage	ortholognasal116	K01876	2.49307	rf	NA	NA	677	657	39	NA	NA	NA	NA
eosinophil in percentage	ortholognasal39	K00806	2.45849	rf	NA	NA	677	657	39	NA	NA	NA	NA
eosinophil in percentage	microbestool40	Peptostreptococcaceae	2.45279	rf	NA	NA	677	657	39	NA	NA	NA	NA
eosinophil in percentage	ortholognasal18	K00384	2.42065	rf	NA	NA	677	657	39	NA	NA	NA	NA
eosinophil in percentage	ortholognasal40	K00817	2.31807	rf	NA	NA	677	657	39	NA	NA	NA	NA
eosinophil in percentage	microbenasal75	Streptococcus	2.30686	rf	NA	NA	677	657	39	NA	NA	NA	NA
eosinophil in percentage	orthologstool207	K02834	2.29847	rf	NA	NA	677	657	39	NA	NA	NA	NA
eosinophil in percentage	ortholognasal320	K06207	2.28945	rf	NA	NA	677	657	39	NA	NA	NA	NA
eosinophil in percentage	ortholognasal322	K06942	2.2815	rf	NA	NA	677	657	39	NA	NA	NA	NA
eosinophil in percentage	orthologstool104	K01662	2.25052	rf	NA	NA	677	657	39	NA	NA	NA	NA
eosinophil in percentage	ortholognasal249	K03284	2.24412	rf	NA	NA	677	657	39	NA	NA	NA	NA
eosinophil in percentage	orthologstool201	K02563	2.22089	rf	NA	NA	677	657	39	NA	NA	NA	NA
eosinophil in percentage	ortholognasal131	K01952	2.04279	rf	NA	NA	677	657	39	NA	NA	NA	NA
eosinophil in percentage	ortholognasal53	K00939	2.03555	rf	NA	NA	677	657	39	NA	NA	NA	NA
eosinophil in percentage	ortholognasal164	K02338	2.02969	rf	NA	NA	677	657	39	NA	NA	NA	NA
eosinophil in percentage	ortholognasal273	K03588	2.01706	rf	NA	NA	677	657	39	NA	NA	NA	NA
eosinophil in percentage	ortholognasal38	K00796	1.99253	rf	NA	NA	677	657	39	NA	NA	NA	NA
eosinophil in percentage	microbenasal36	Actinomycetaceae	1.98802	rf	NA	NA	677	657	39	NA	NA	NA	NA
eosinophil in percentage	orthologstool187	K02224	1.98467	rf	NA	NA	677	657	39	NA	NA	NA	NA
eosinophil in percentage	orthologstool177	K02051	1.98266	rf	NA	NA	677	657	39	NA	NA	NA	NA
eosinophil in percentage	microbestool12	Deltaproteobacteria	1.93629	rf	NA	NA	677	657	39	NA	NA	NA	NA
eosinophil in percentage	ortholognasal212	K02931	1.92045	rf	NA	NA	677	657	39	NA	NA	NA	NA
eosinophil in percentage	orthologstool54	K00930	1.91335	rf	NA	NA	677	657	39	NA	NA	NA	NA
eosinophil in percentage	microbestool41	Porphyromonadaceae	1.85962	rf	NA	NA	677	657	39	NA	NA	NA	NA
eosinophil in percentage	ortholognasal96	K01752	1.85114	rf	NA	NA	677	657	39	NA	NA	NA	NA
eosinophil in percentage	orthologstool32	K00688	1.84969	rf	NA	NA	677	657	39	NA	NA	NA	NA
eosinophil in percentage	ortholognasal341	K09686	1.78004	rf	NA	NA	677	657	39	NA	NA	NA	NA
eosinophil in percentage	orthologstool101	K01647	1.77813	rf	NA	NA	677	657	39	NA	NA	NA	NA
eosinophil in percentage	ortholognasal270	K03550	1.75333	rf	NA	NA	677	657	39	NA	NA	NA	NA
eosinophil in percentage	microbenasal17	Gammaproteobacteria	1.7457	rf	NA	NA	677	657	39	NA	NA	NA	NA
eosinophil in percentage	ortholognasal15	K00241	1.73451	rf	NA	NA	677	657	39	NA	NA	NA	NA
eosinophil in percentage	orthologstool290	K04763	1.68012	rf	NA	NA	677	657	39	NA	NA	NA	NA
eosinophil in percentage	orthologstool209	K02836	1.66807	rf	NA	NA	677	657	39	NA	NA	NA	NA
eosinophil in percentage	ortholognasal255	K03310	1.60685	rf	NA	NA	677	657	39	NA	NA	NA	NA
eosinophil in percentage	orthologstool60	K00945	1.57374	rf	NA	NA	677	657	39	NA	NA	NA	NA
eosinophil in percentage	orthologstool43	K00806	1.50963	rf	NA	NA	677	657	39	NA	NA	NA	NA
eosinophil in percentage	ortholognasal34	K00759	1.50297	rf	NA	NA	677	657	39	NA	NA	NA	NA
eosinophil in percentage	ortholognasal87	K01647	1.48461	rf	NA	NA	677	657	39	NA	NA	NA	NA
eosinophil in percentage	ortholognasal29	K00615	1.46905	rf	NA	NA	677	657	39	NA	NA	NA	NA
eosinophil in percentage	ortholognasal326	K07025	1.46067	rf	NA	NA	677	657	39	NA	NA	NA	NA
eosinophil in percentage	microbenasal37	Bacillaceae	1.43712	rf	NA	NA	677	657	39	NA	NA	NA	NA
eosinophil in percentage	orthologstool236	K03111	1.43356	rf	NA	NA	677	657	39	NA	NA	NA	NA
eosinophil in percentage	microbestool37	Enterobacteriaceae	1.42022	rf	NA	NA	677	657	39	NA	NA	NA	NA
eosinophil in percentage	microbestool77	Odoribacter	1.40411	rf	NA	NA	677	657	39	NA	NA	NA	NA
eosinophil in percentage	ortholognasal132	K01972	1.38409	rf	NA	NA	677	657	39	NA	NA	NA	NA
eosinophil in percentage	orthologstool22	K00602	1.36893	rf	NA	NA	677	657	39	NA	NA	NA	NA
eosinophil in percentage	ortholognasal331	K07090	1.35836	rf	NA	NA	677	657	39	NA	NA	NA	NA
eosinophil in percentage	ortholognasal7	K00128	1.33964	rf	NA	NA	677	657	39	NA	NA	NA	NA
eosinophil in percentage	ortholognasal321	K06901	1.32439	rf	NA	NA	677	657	39	NA	NA	NA	NA
eosinophil in percentage	orthologstool138	K01892	1.32133	rf	NA	NA	677	657	39	NA	NA	NA	NA
eosinophil in percentage	ortholognasal86	K01624	1.32122	rf	NA	NA	677	657	39	NA	NA	NA	NA
eosinophil in percentage	orthologstool2	K00057	1.30826	rf	NA	NA	677	657	39	NA	NA	NA	NA
eosinophil in percentage	microbenasal38	Bacillales XI (unclassified)	1.30418	rf	NA	NA	677	657	39	NA	NA	NA	NA
eosinophil in percentage	orthologstool242	K03292	1.2981	rf	NA	NA	677	657	39	NA	NA	NA	NA
eosinophil in percentage	ortholognasal133	K01990	1.28586	rf	NA	NA	677	657	39	NA	NA	NA	NA
eosinophil in percentage	ortholognasal163	K02337	1.27478	rf	NA	NA	677	657	39	NA	NA	NA	NA
eosinophil in percentage	ortholognasal325	K07024	1.27349	rf	NA	NA	677	657	39	NA	NA	NA	NA
eosinophil in percentage	orthologstool235	K03110	1.26923	rf	NA	NA	677	657	39	NA	NA	NA	NA
eosinophil in percentage	orthologstool151	K01972	1.25581	rf	NA	NA	677	657	39	NA	NA	NA	NA
eosinophil in percentage	microbenasal76	Streptophyta	1.25129	rf	NA	NA	677	657	39	NA	NA	NA	NA
eosinophil in percentage	orthologstool67	K00981	1.24842	rf	NA	NA	677	657	39	NA	NA	NA	NA
eosinophil in percentage	orthologstool81	K01209	1.24679	rf	NA	NA	677	657	39	NA	NA	NA	NA
eosinophil in percentage	microbestool4	Proteobacteria	1.24513	rf	NA	NA	677	657	39	NA	NA	NA	NA
eosinophil in percentage	ortholognasal120	K01887	1.23525	rf	NA	NA	677	657	39	NA	NA	NA	NA
eosinophil in percentage	microbestool23	Desulfovibrionales	1.21455	rf	NA	NA	677	657	39	NA	NA	NA	NA
eosinophil in percentage	ortholognasal239	K03100	1.21136	rf	NA	NA	677	657	39	NA	NA	NA	NA
eosinophil in percentage	orthologstool229	K03086	1.20726	rf	NA	NA	677	657	39	NA	NA	NA	NA
eosinophil in percentage	orthologstool353	K11754	1.20614	rf	NA	NA	677	657	39	NA	NA	NA	NA
eosinophil in percentage	ortholognasal244	K03168	1.20047	rf	NA	NA	677	657	39	NA	NA	NA	NA
eosinophil in percentage	orthologstool93	K01520	1.19896	rf	NA	NA	677	657	39	NA	NA	NA	NA
eosinophil in percentage	orthologstool192	K02355	1.18359	rf	NA	NA	677	657	39	NA	NA	NA	NA
eosinophil in percentage	orthologstool76	K01153	1.16801	rf	NA	NA	677	657	39	NA	NA	NA	NA
eosinophil in percentage	ortholognasal327	K07029	1.1565	rf	NA	NA	677	657	39	NA	NA	NA	NA
eosinophil in percentage	orthologstool247	K03394	1.15409	rf	NA	NA	677	657	39	NA	NA	NA	NA
eosinophil in percentage	ortholognasal207	K02906	1.15324	rf	NA	NA	677	657	39	NA	NA	NA	NA
eosinophil in percentage	microbestool43	Rikenellaceae	1.12233	rf	NA	NA	677	657	39	NA	NA	NA	NA
eosinophil in percentage	ortholognasal67	K01126	1.11462	rf	NA	NA	677	657	39	NA	NA	NA	NA
eosinophil in percentage	orthologstool355	K12308	1.11455	rf	NA	NA	677	657	39	NA	NA	NA	NA
eosinophil in percentage	ortholognasal8	K00134	1.09011	rf	NA	NA	677	657	39	NA	NA	NA	NA
eosinophil in percentage	orthologstool246	K03324	1.08375	rf	NA	NA	677	657	39	NA	NA	NA	NA
eosinophil in percentage	orthologstool193	K02356	1.07741	rf	NA	NA	677	657	39	NA	NA	NA	NA
eosinophil in percentage	ortholognasal173	K02435	1.07288	rf	NA	NA	677	657	39	NA	NA	NA	NA
eosinophil in percentage	microbenasal66	Gemella	1.06837	rf	NA	NA	677	657	39	NA	NA	NA	NA
eosinophil in percentage	ortholognasal277	K03655	1.0615	rf	NA	NA	677	657	39	NA	NA	NA	NA
eosinophil in percentage	orthologstool153	K01992	1.05622	rf	NA	NA	677	657	39	NA	NA	NA	NA
eosinophil in percentage	microbestool65	Clostridium XIVa	1.0478	rf	NA	NA	677	657	39	NA	NA	NA	NA
eosinophil in percentage	orthologstool272	K03671	1.04411	rf	NA	NA	677	657	39	NA	NA	NA	NA
eosinophil in percentage	ortholognasal245	K03177	1.04115	rf	NA	NA	677	657	39	NA	NA	NA	NA
eosinophil in percentage	ortholognasal266	K03500	1.03296	rf	NA	NA	677	657	39	NA	NA	NA	NA
eosinophil in percentage	orthologstool285	K04077	1.03147	rf	NA	NA	677	657	39	NA	NA	NA	NA
eosinophil in percentage	microbenasal48	Micrococcaceae	1.02756	rf	NA	NA	677	657	39	NA	NA	NA	NA
eosinophil in percentage	orthologstool215	K02884	1.02547	rf	NA	NA	677	657	39	NA	NA	NA	NA
eosinophil in percentage	microbestool24	Enterobacteriales	1.02124	rf	NA	NA	677	657	39	NA	NA	NA	NA
eosinophil in percentage	orthologstool50	K00874	1.01916	rf	NA	NA	677	657	39	NA	NA	NA	NA
eosinophil in percentage	orthologstool223	K02948	1.01709	rf	NA	NA	677	657	39	NA	NA	NA	NA
eosinophil in percentage	ortholognasal2	K00057	1.014	rf	NA	NA	677	657	39	NA	NA	NA	NA
eosinophil in percentage	ortholognasal113	K01873	1.01353	rf	NA	NA	677	657	39	NA	NA	NA	NA
eosinophil in percentage	ortholognasal78	K01462	1.00662	rf	NA	NA	677	657	39	NA	NA	NA	NA
eosinophil in percentage	ortholognasal177	K02493	1.00291	rf	NA	NA	677	657	39	NA	NA	NA	NA
eosinophil in percentage	orthologstool237	K03150	0.988081	rf	NA	NA	677	657	39	NA	NA	NA	NA
eosinophil in percentage	orthologstool141	K01915	0.954069	rf	NA	NA	677	657	39	NA	NA	NA	NA
eosinophil in percentage	orthologstool180	K02108	0.9535	rf	NA	NA	677	657	39	NA	NA	NA	NA
eosinophil in percentage	orthologstool102	K01649	0.952937	rf	NA	NA	677	657	39	NA	NA	NA	NA
eosinophil in percentage	microbenasal13	Chloroplast	0.949882	rf	NA	NA	677	657	39	NA	NA	NA	NA
eosinophil in percentage	orthologstool105	K01687	0.94819	rf	NA	NA	677	657	39	NA	NA	NA	NA
eosinophil in percentage	microbestool60	Butyricicoccus	0.944343	rf	NA	NA	677	657	39	NA	NA	NA	NA
eosinophil in percentage	orthologstool48	K00850	0.940646	rf	NA	NA	677	657	39	NA	NA	NA	NA
eosinophil in percentage	orthologstool136	K01883	0.930839	rf	NA	NA	677	657	39	NA	NA	NA	NA
eosinophil in percentage	orthologstool188	K02231	0.928753	rf	NA	NA	677	657	39	NA	NA	NA	NA
eosinophil in percentage	microbestool66	Clostridium XIVb	0.927099	rf	NA	NA	677	657	39	NA	NA	NA	NA
eosinophil in percentage	ortholognasal202	K02890	0.922692	rf	NA	NA	677	657	39	NA	NA	NA	NA
eosinophil in percentage	ortholognasal83	K01533	0.917904	rf	NA	NA	677	657	39	NA	NA	NA	NA
eosinophil in percentage	orthologstool307	K06941	0.914896	rf	NA	NA	677	657	39	NA	NA	NA	NA
eosinophil in percentage	orthologstool17	K00548	0.910648	rf	NA	NA	677	657	39	NA	NA	NA	NA
eosinophil in percentage	ortholognasal157	K02078	0.902881	rf	NA	NA	677	657	39	NA	NA	NA	NA
eosinophil in percentage	ortholognasal139	K02013	0.896534	rf	NA	NA	677	657	39	NA	NA	NA	NA
eosinophil in percentage	orthologstool21	K00599	0.891558	rf	NA	NA	677	657	39	NA	NA	NA	NA
eosinophil in percentage	orthologstool106	K01689	0.882832	rf	NA	NA	677	657	39	NA	NA	NA	NA
eosinophil in percentage	microbestool84	Roseburia	0.881213	rf	NA	NA	677	657	39	NA	NA	NA	NA
eosinophil in percentage	orthologstool133	K01873	0.869169	rf	NA	NA	677	657	39	NA	NA	NA	NA
eosinophil in percentage	ortholognasal342	K09687	0.862731	rf	NA	NA	677	657	39	NA	NA	NA	NA
eosinophil in percentage	ortholognasal352	K11754	0.857151	rf	NA	NA	677	657	39	NA	NA	NA	NA
eosinophil in percentage	ortholognasal234	K03046	0.849442	rf	NA	NA	677	657	39	NA	NA	NA	NA
eosinophil in percentage	ortholognasal222	K02963	0.839569	rf	NA	NA	677	657	39	NA	NA	NA	NA
eosinophil in percentage	orthologstool250	K03427	0.838405	rf	NA	NA	677	657	39	NA	NA	NA	NA
eosinophil in percentage	microbestool72	Erysipelotrichaceae (unclassified)	0.827764	rf	NA	NA	677	657	39	NA	NA	NA	NA
eosinophil in percentage	ortholognasal89	K01652	0.8171	rf	NA	NA	677	657	39	NA	NA	NA	NA
eosinophil in percentage	microbenasal67	Granulicatella	0.815298	rf	NA	NA	677	657	39	NA	NA	NA	NA
eosinophil in percentage	microbenasal2	Bacteroidetes	0.804825	rf	NA	NA	677	657	39	NA	NA	NA	NA
eosinophil in percentage	ortholognasal147	K02030	0.794839	rf	NA	NA	677	657	39	NA	NA	NA	NA
eosinophil in percentage	orthologstool124	K01810	0.791917	rf	NA	NA	677	657	39	NA	NA	NA	NA
eosinophil in percentage	microbestool54	Anaerotruncus	0.79105	rf	NA	NA	677	657	39	NA	NA	NA	NA
eosinophil in percentage	orthologstool145	K01939	0.789665	rf	NA	NA	677	657	39	NA	NA	NA	NA
eosinophil in percentage	ortholognasal337	K07304	0.782178	rf	NA	NA	677	657	39	NA	NA	NA	NA
eosinophil in percentage	ortholognasal46	K00865	0.7793	rf	NA	NA	677	657	39	NA	NA	NA	NA
eosinophil in percentage	microbestool55	Anaerovorax	0.775957	rf	NA	NA	677	657	39	NA	NA	NA	NA
eosinophil in percentage	ortholognasal201	K02888	0.772357	rf	NA	NA	677	657	39	NA	NA	NA	NA
eosinophil in percentage	ortholognasal256	K03311	0.763934	rf	NA	NA	677	657	39	NA	NA	NA	NA
eosinophil in percentage	ortholognasal166	K02346	0.763203	rf	NA	NA	677	657	39	NA	NA	NA	NA
eosinophil in percentage	orthologstool351	K11752	0.761853	rf	NA	NA	677	657	39	NA	NA	NA	NA
eosinophil in percentage	orthologstool315	K07053	0.7584	rf	NA	NA	677	657	39	NA	NA	NA	NA
eosinophil in percentage	ortholognasal80	K01491	0.753777	rf	NA	NA	677	657	39	NA	NA	NA	NA
eosinophil in percentage	ortholognasal297	K04042	0.740534	rf	NA	NA	677	657	39	NA	NA	NA	NA
eosinophil in percentage	microbenasal40	Chloroplast	0.736775	rf	NA	NA	677	657	39	NA	NA	NA	NA
eosinophil in percentage	ortholognasal79	K01465	0.735807	rf	NA	NA	677	657	39	NA	NA	NA	NA
eosinophil in percentage	orthologstool300	K06180	0.735418	rf	NA	NA	677	657	39	NA	NA	NA	NA
eosinophil in percentage	orthologstool83	K01265	0.732477	rf	NA	NA	677	657	39	NA	NA	NA	NA
eosinophil in percentage	orthologstool75	K01126	0.728243	rf	NA	NA	677	657	39	NA	NA	NA	NA
eosinophil in percentage	ortholognasal49	K00927	0.725168	rf	NA	NA	677	657	39	NA	NA	NA	NA
eosinophil in percentage	orthologstool225	K02965	0.720788	rf	NA	NA	677	657	39	NA	NA	NA	NA
eosinophil in percentage	ortholognasal41	K00820	0.717073	rf	NA	NA	677	657	39	NA	NA	NA	NA
eosinophil in percentage	orthologstool66	K00975	0.714938	rf	NA	NA	677	657	39	NA	NA	NA	NA
eosinophil in percentage	orthologstool302	K06287	0.713752	rf	NA	NA	677	657	39	NA	NA	NA	NA
eosinophil in percentage	ortholognasal338	K07478	0.713468	rf	NA	NA	677	657	39	NA	NA	NA	NA
eosinophil in percentage	ortholognasal319	K06199	0.712305	rf	NA	NA	677	657	39	NA	NA	NA	NA
eosinophil in percentage	microbestool92	Erysipelotrichaceae (unclassified)	0.710132	rf	NA	NA	677	657	39	NA	NA	NA	NA
eosinophil in percentage	orthologstool152	K01990	0.709501	rf	NA	NA	677	657	39	NA	NA	NA	NA
eosinophil in percentage	ortholognasal98	K01756	0.709373	rf	NA	NA	677	657	39	NA	NA	NA	NA
eosinophil in percentage	ortholognasal5	K00075	0.697072	rf	NA	NA	677	657	39	NA	NA	NA	NA
eosinophil in percentage	orthologstool112	K01734	0.695863	rf	NA	NA	677	657	39	NA	NA	NA	NA
eosinophil in percentage	ortholognasal149	K02032	0.693059	rf	NA	NA	677	657	39	NA	NA	NA	NA
eosinophil in percentage	orthologstool107	K01703	0.690499	rf	NA	NA	677	657	39	NA	NA	NA	NA
eosinophil in percentage	orthologstool24	K00609	0.690424	rf	NA	NA	677	657	39	NA	NA	NA	NA
eosinophil in percentage	orthologstool100	K01625	0.686468	rf	NA	NA	677	657	39	NA	NA	NA	NA
eosinophil in percentage	microbestool27	Selenomonadales	0.673742	rf	NA	NA	677	657	39	NA	NA	NA	NA
eosinophil in percentage	orthologstool221	K02935	0.673192	rf	NA	NA	677	657	39	NA	NA	NA	NA
eosinophil in percentage	microbenasal3	Cyanobacteria (Chloroplast)	0.672505	rf	NA	NA	677	657	39	NA	NA	NA	NA
eosinophil in percentage	microbenasal60	Actinomyces	0.671003	rf	NA	NA	677	657	39	NA	NA	NA	NA
eosinophil in percentage	ortholognasal272	K03553	0.670489	rf	NA	NA	677	657	39	NA	NA	NA	NA
eosinophil in percentage	orthologstool28	K00645	0.670285	rf	NA	NA	677	657	39	NA	NA	NA	NA
eosinophil in percentage	ortholognasal274	K03595	0.669801	rf	NA	NA	677	657	39	NA	NA	NA	NA
eosinophil in percentage	microbestool81	Phascolarctobacterium	0.668684	rf	NA	NA	677	657	39	NA	NA	NA	NA
eosinophil in percentage	microbestool59	Blautia	0.666161	rf	NA	NA	677	657	39	NA	NA	NA	NA
eosinophil in percentage	microbestool82	Prevotella	0.666135	rf	NA	NA	677	657	39	NA	NA	NA	NA
eosinophil in percentage	microbenasal27	Fusobacteriales	0.6644	rf	NA	NA	677	657	39	NA	NA	NA	NA
eosinophil in percentage	ortholognasal301	K04096	0.661713	rf	NA	NA	677	657	39	NA	NA	NA	NA
eosinophil in percentage	orthologstool326	K07258	0.643967	rf	NA	NA	677	657	39	NA	NA	NA	NA
eosinophil in percentage	orthologstool217	K02888	0.638799	rf	NA	NA	677	657	39	NA	NA	NA	NA
eosinophil in percentage	ortholognasal257	K03424	0.635069	rf	NA	NA	677	657	39	NA	NA	NA	NA
eosinophil in percentage	microbenasal61	Anaerococcus	0.63299	rf	NA	NA	677	657	39	NA	NA	NA	NA
eosinophil in percentage	ortholognasal140	K02015	0.62976	rf	NA	NA	677	657	39	NA	NA	NA	NA
eosinophil in percentage	ortholognasal200	K02887	0.629217	rf	NA	NA	677	657	39	NA	NA	NA	NA
eosinophil in percentage	orthologstool77	K01154	0.627615	rf	NA	NA	677	657	39	NA	NA	NA	NA
eosinophil in percentage	ortholognasal280	K03671	0.624636	rf	NA	NA	677	657	39	NA	NA	NA	NA
eosinophil in percentage	ortholognasal94	K01714	0.62404	rf	NA	NA	677	657	39	NA	NA	NA	NA
eosinophil in percentage	orthologstool36	K00761	0.614477	rf	NA	NA	677	657	39	NA	NA	NA	NA
eosinophil in percentage	microbenasal63	Dolosigranulum	0.613762	rf	NA	NA	677	657	39	NA	NA	NA	NA
eosinophil in percentage	orthologstool239	K03177	0.613042	rf	NA	NA	677	657	39	NA	NA	NA	NA
eosinophil in percentage	orthologstool53	K00928	0.610986	rf	NA	NA	677	657	39	NA	NA	NA	NA
eosinophil in percentage	ortholognasal130	K01951	0.601041	rf	NA	NA	677	657	39	NA	NA	NA	NA
eosinophil in percentage	orthologstool306	K06926	0.599402	rf	NA	NA	677	657	39	NA	NA	NA	NA
eosinophil in percentage	orthologstool320	K07098	0.595104	rf	NA	NA	677	657	39	NA	NA	NA	NA
eosinophil in percentage	orthologstool4	K00059	0.592454	rf	NA	NA	677	657	39	NA	NA	NA	NA
eosinophil in percentage	orthologstool113	K01738	0.591899	rf	NA	NA	677	657	39	NA	NA	NA	NA
eosinophil in percentage	microbenasal29	Neisseriales	0.583869	rf	NA	NA	677	657	39	NA	NA	NA	NA
eosinophil in percentage	microbenasal41	Clostridiales XI (unclassified)	0.582815	rf	NA	NA	677	657	39	NA	NA	NA	NA
eosinophil in percentage	ortholognasal211	K02926	0.581395	rf	NA	NA	677	657	39	NA	NA	NA	NA
eosinophil in percentage	ortholognasal65	K01092	0.57508	rf	NA	NA	677	657	39	NA	NA	NA	NA
eosinophil in percentage	ortholognasal191	K02863	0.57185	rf	NA	NA	677	657	39	NA	NA	NA	NA
eosinophil in percentage	orthologstool143	K01925	0.570896	rf	NA	NA	677	657	39	NA	NA	NA	NA
eosinophil in percentage	microbenasal12	Betaproteobacteria	0.568153	rf	NA	NA	677	657	39	NA	NA	NA	NA
eosinophil in percentage	orthologstool89	K01448	0.564325	rf	NA	NA	677	657	39	NA	NA	NA	NA
eosinophil in percentage	microbestool87	Veillonella	0.550509	rf	NA	NA	677	657	39	NA	NA	NA	NA
eosinophil in percentage	ortholognasal346	K10563	0.546884	rf	NA	NA	677	657	39	NA	NA	NA	NA
eosinophil in percentage	orthologstool183	K02111	0.545218	rf	NA	NA	677	657	39	NA	NA	NA	NA
eosinophil in percentage	microbenasal77	Veillonella	0.539638	rf	NA	NA	677	657	39	NA	NA	NA	NA
eosinophil in percentage	orthologstool295	K06131	0.539055	rf	NA	NA	677	657	39	NA	NA	NA	NA
eosinophil in percentage	orthologstool95	K01533	0.538576	rf	NA	NA	677	657	39	NA	NA	NA	NA
eosinophil in percentage	ortholognasal291	K03798	0.53368	rf	NA	NA	677	657	39	NA	NA	NA	NA
eosinophil in percentage	ortholognasal271	K03551	0.532691	rf	NA	NA	677	657	39	NA	NA	NA	NA
eosinophil in percentage	ortholognasal264	K03497	0.528775	rf	NA	NA	677	657	39	NA	NA	NA	NA
eosinophil in percentage	microbenasal47	Lachnospiraceae	0.528379	rf	NA	NA	677	657	39	NA	NA	NA	NA
eosinophil in percentage	orthologstool119	K01784	0.527728	rf	NA	NA	677	657	39	NA	NA	NA	NA
eosinophil in percentage	orthologstool361	K14652	0.524058	rf	NA	NA	677	657	39	NA	NA	NA	NA
eosinophil in percentage	orthologstool99	K01624	0.523591	rf	NA	NA	677	657	39	NA	NA	NA	NA
eosinophil in percentage	ortholognasal85	K01619	0.520468	rf	NA	NA	677	657	39	NA	NA	NA	NA
eosinophil in percentage	microbestool15	Negativicutes	0.510842	rf	NA	NA	677	657	39	NA	NA	NA	NA
eosinophil in percentage	ortholognasal101	K01784	0.508712	rf	NA	NA	677	657	39	NA	NA	NA	NA
eosinophil in percentage	microbenasal68	Neisseria	0.50686	rf	NA	NA	677	657	39	NA	NA	NA	NA
eosinophil in percentage	orthologstool181	K02109	0.505099	rf	NA	NA	677	657	39	NA	NA	NA	NA
eosinophil in percentage	orthologstool265	K03588	0.504706	rf	NA	NA	677	657	39	NA	NA	NA	NA
eosinophil in percentage	ortholognasal107	K01866	0.50322	rf	NA	NA	677	657	39	NA	NA	NA	NA
eosinophil in percentage	microbestool80	Parasutterella	0.498749	rf	NA	NA	677	657	39	NA	NA	NA	NA
eosinophil in percentage	ortholognasal160	K02314	0.498303	rf	NA	NA	677	657	39	NA	NA	NA	NA
eosinophil in percentage	ortholognasal179	K02518	0.497477	rf	NA	NA	677	657	39	NA	NA	NA	NA
eosinophil in percentage	ortholognasal58	K00981	0.495399	rf	NA	NA	677	657	39	NA	NA	NA	NA
eosinophil in percentage	ortholognasal187	K02835	0.494099	rf	NA	NA	677	657	39	NA	NA	NA	NA
eosinophil in percentage	ortholognasal221	K02961	0.494061	rf	NA	NA	677	657	39	NA	NA	NA	NA
eosinophil in percentage	ortholognasal45	K00858	0.493889	rf	NA	NA	677	657	39	NA	NA	NA	NA
eosinophil in percentage	ortholognasal60	K01000	0.489221	rf	NA	NA	677	657	39	NA	NA	NA	NA
eosinophil in percentage	ortholognasal62	K01046	0.487539	rf	NA	NA	677	657	39	NA	NA	NA	NA
eosinophil in percentage	microbestool1	Actinobacteria	0.48411	rf	NA	NA	677	657	39	NA	NA	NA	NA
eosinophil in percentage	microbestool51	Firmicutes (unclassified)	0.483679	rf	NA	NA	677	657	39	NA	NA	NA	NA
eosinophil in percentage	ortholognasal241	K03106	0.481243	rf	NA	NA	677	657	39	NA	NA	NA	NA
eosinophil in percentage	orthologstool359	K14155	0.481185	rf	NA	NA	677	657	39	NA	NA	NA	NA
eosinophil in percentage	orthologstool311	K07024	0.477985	rf	NA	NA	677	657	39	NA	NA	NA	NA
eosinophil in percentage	ortholognasal1	K00016	0.477716	rf	NA	NA	677	657	39	NA	NA	NA	NA
eosinophil in percentage	orthologstool94	K01524	0.472451	rf	NA	NA	677	657	39	NA	NA	NA	NA
eosinophil in percentage	ortholognasal145	K02028	0.464212	rf	NA	NA	677	657	39	NA	NA	NA	NA
eosinophil in percentage	orthologstool194	K02357	0.463212	rf	NA	NA	677	657	39	NA	NA	NA	NA
eosinophil in percentage	ortholognasal182	K02548	0.462905	rf	NA	NA	677	657	39	NA	NA	NA	NA
eosinophil in percentage	orthologstool214	K02881	0.461883	rf	NA	NA	677	657	39	NA	NA	NA	NA
eosinophil in percentage	orthologstool291	K05349	0.461482	rf	NA	NA	677	657	39	NA	NA	NA	NA
eosinophil in percentage	orthologstool253	K03497	0.461101	rf	NA	NA	677	657	39	NA	NA	NA	NA
eosinophil in percentage	orthologstool15	K00527	0.458223	rf	NA	NA	677	657	39	NA	NA	NA	NA
eosinophil in percentage	orthologstool255	K03499	0.457194	rf	NA	NA	677	657	39	NA	NA	NA	NA
eosinophil in percentage	orthologstool338	K08303	0.456868	rf	NA	NA	677	657	39	NA	NA	NA	NA
eosinophil in percentage	microbestool68	Collinsella	0.456774	rf	NA	NA	677	657	39	NA	NA	NA	NA
eosinophil in percentage	ortholognasal59	K00995	0.455672	rf	NA	NA	677	657	39	NA	NA	NA	NA
eosinophil in percentage	orthologstool46	K00845	0.4553	rf	NA	NA	677	657	39	NA	NA	NA	NA
eosinophil in percentage	orthologstool224	K02963	0.450731	rf	NA	NA	677	657	39	NA	NA	NA	NA
eosinophil in percentage	orthologstool233	K03101	0.446713	rf	NA	NA	677	657	39	NA	NA	NA	NA
eosinophil in percentage	orthologstool199	K02495	0.443106	rf	NA	NA	677	657	39	NA	NA	NA	NA
eosinophil in percentage	orthologstool309	K06969	0.442013	rf	NA	NA	677	657	39	NA	NA	NA	NA
eosinophil in percentage	orthologstool111	K01733	0.441952	rf	NA	NA	677	657	39	NA	NA	NA	NA
eosinophil in percentage	orthologstool241	K03284	0.440943	rf	NA	NA	677	657	39	NA	NA	NA	NA
eosinophil in percentage	orthologstool257	K03525	0.44021	rf	NA	NA	677	657	39	NA	NA	NA	NA
eosinophil in percentage	ortholognasal23	K00554	0.438019	rf	NA	NA	677	657	39	NA	NA	NA	NA
eosinophil in percentage	orthologstool73	K01091	0.43794	rf	NA	NA	677	657	39	NA	NA	NA	NA
eosinophil in percentage	orthologstool248	K03406	0.434288	rf	NA	NA	677	657	39	NA	NA	NA	NA
eosinophil in percentage	microbenasal7	Bacteria (unclassified)	0.429592	rf	NA	NA	677	657	39	NA	NA	NA	NA
eosinophil in percentage	ortholognasal66	K01104	0.427992	rf	NA	NA	677	657	39	NA	NA	NA	NA
eosinophil in percentage	ortholognasal158	K02259	0.426181	rf	NA	NA	677	657	39	NA	NA	NA	NA
eosinophil in percentage	orthologstool282	K04043	0.424862	rf	NA	NA	677	657	39	NA	NA	NA	NA
eosinophil in percentage	ortholognasal123	K01892	0.422708	rf	NA	NA	677	657	39	NA	NA	NA	NA
eosinophil in percentage	orthologstool121	K01790	0.421687	rf	NA	NA	677	657	39	NA	NA	NA	NA
eosinophil in percentage	orthologstool252	K03496	0.421663	rf	NA	NA	677	657	39	NA	NA	NA	NA
eosinophil in percentage	orthologstool39	K00788	0.420221	rf	NA	NA	677	657	39	NA	NA	NA	NA
eosinophil in percentage	orthologstool260	K03544	0.41948	rf	NA	NA	677	657	39	NA	NA	NA	NA
eosinophil in percentage	microbenasal32	Rhizobiales	0.418876	rf	NA	NA	677	657	39	NA	NA	NA	NA
eosinophil in percentage	ortholognasal17	K00382	0.418473	rf	NA	NA	677	657	39	NA	NA	NA	NA
eosinophil in percentage	ortholognasal129	K01929	0.416341	rf	NA	NA	677	657	39	NA	NA	NA	NA
eosinophil in percentage	ortholognasal31	K00640	0.416119	rf	NA	NA	677	657	39	NA	NA	NA	NA
eosinophil in percentage	orthologstool97	K01572	0.415916	rf	NA	NA	677	657	39	NA	NA	NA	NA
eosinophil in percentage	ortholognasal109	K01868	0.411267	rf	NA	NA	677	657	39	NA	NA	NA	NA
eosinophil in percentage	ortholognasal298	K04043	0.40656	rf	NA	NA	677	657	39	NA	NA	NA	NA
eosinophil in percentage	ortholognasal153	K02040	0.40602	rf	NA	NA	677	657	39	NA	NA	NA	NA
eosinophil in percentage	orthologstool228	K03070	0.404712	rf	NA	NA	677	657	39	NA	NA	NA	NA
eosinophil in percentage	orthologstool68	K00991	0.403966	rf	NA	NA	677	657	39	NA	NA	NA	NA
eosinophil in percentage	orthologstool114	K01740	0.398306	rf	NA	NA	677	657	39	NA	NA	NA	NA
eosinophil in percentage	orthologstool173	K02035	0.398235	rf	NA	NA	677	657	39	NA	NA	NA	NA
eosinophil in percentage	ortholognasal300	K04078	0.395789	rf	NA	NA	677	657	39	NA	NA	NA	NA
eosinophil in percentage	ortholognasal52	K00936	0.394347	rf	NA	NA	677	657	39	NA	NA	NA	NA
eosinophil in percentage	orthologstool185	K02114	0.392429	rf	NA	NA	677	657	39	NA	NA	NA	NA
eosinophil in percentage	microbenasal6	Proteobacteria	0.390633	rf	NA	NA	677	657	39	NA	NA	NA	NA
eosinophil in percentage	orthologstool162	K02016	0.388122	rf	NA	NA	677	657	39	NA	NA	NA	NA
eosinophil in percentage	ortholognasal104	K01834	0.386143	rf	NA	NA	677	657	39	NA	NA	NA	NA
eosinophil in percentage	orthologstool232	K03100	0.384698	rf	NA	NA	677	657	39	NA	NA	NA	NA
eosinophil in percentage	ortholognasal258	K03427	0.383303	rf	NA	NA	677	657	39	NA	NA	NA	NA
eosinophil in percentage	microbestool70	Dorea	0.383248	rf	NA	NA	677	657	39	NA	NA	NA	NA
eosinophil in percentage	ortholognasal100	K01783	0.381221	rf	NA	NA	677	657	39	NA	NA	NA	NA
eosinophil in percentage	ortholognasal204	K02895	0.378801	rf	NA	NA	677	657	39	NA	NA	NA	NA
eosinophil in percentage	microbenasal70	Porphyromonas	0.377503	rf	NA	NA	677	657	39	NA	NA	NA	NA
eosinophil in percentage	orthologstool317	K07088	0.374557	rf	NA	NA	677	657	39	NA	NA	NA	NA
eosinophil in percentage	ortholognasal265	K03499	0.373134	rf	NA	NA	677	657	39	NA	NA	NA	NA
eosinophil in percentage	ortholognasal30	K00620	0.369308	rf	NA	NA	677	657	39	NA	NA	NA	NA
eosinophil in percentage	microbestool93	Firmicutes (unclassified)	0.368255	rf	NA	NA	677	657	39	NA	NA	NA	NA
eosinophil in percentage	orthologstool342	K09686	0.366868	rf	NA	NA	677	657	39	NA	NA	NA	NA
eosinophil in percentage	microbenasal51	Pasteurellaceae	0.362281	rf	NA	NA	677	657	39	NA	NA	NA	NA
eosinophil in percentage	ortholognasal121	K01889	0.361379	rf	NA	NA	677	657	39	NA	NA	NA	NA
eosinophil in percentage	microbenasal9	Alphaproteobacteria	0.360859	rf	NA	NA	677	657	39	NA	NA	NA	NA
eosinophil in percentage	microbenasal19	Bacteria (unclassified)	0.360326	rf	NA	NA	677	657	39	NA	NA	NA	NA
eosinophil in percentage	orthologstool238	K03169	0.356404	rf	NA	NA	677	657	39	NA	NA	NA	NA
eosinophil in percentage	orthologstool251	K03438	0.352898	rf	NA	NA	677	657	39	NA	NA	NA	NA
eosinophil in percentage	ortholognasal295	K03977	0.352362	rf	NA	NA	677	657	39	NA	NA	NA	NA
eosinophil in percentage	ortholognasal344	K09820	0.352017	rf	NA	NA	677	657	39	NA	NA	NA	NA
eosinophil in percentage	ortholognasal135	K02003	0.351232	rf	NA	NA	677	657	39	NA	NA	NA	NA
eosinophil in percentage	ortholognasal260	K03442	0.350115	rf	NA	NA	677	657	39	NA	NA	NA	NA
eosinophil in percentage	orthologstool357	K13038	0.348631	rf	NA	NA	677	657	39	NA	NA	NA	NA
eosinophil in percentage	ortholognasal205	K02899	0.347526	rf	NA	NA	677	657	39	NA	NA	NA	NA
eosinophil in percentage	ortholognasal37	K00791	0.343402	rf	NA	NA	677	657	39	NA	NA	NA	NA
eosinophil in percentage	orthologstool129	K01867	0.342297	rf	NA	NA	677	657	39	NA	NA	NA	NA
eosinophil in percentage	ortholognasal57	K00951	0.338341	rf	NA	NA	677	657	39	NA	NA	NA	NA
eosinophil in percentage	orthologstool126	K01834	0.337384	rf	NA	NA	677	657	39	NA	NA	NA	NA
eosinophil in percentage	orthologstool220	K02909	0.335021	rf	NA	NA	677	657	39	NA	NA	NA	NA
eosinophil in percentage	orthologstool276	K03711	0.334118	rf	NA	NA	677	657	39	NA	NA	NA	NA
eosinophil in percentage	microbestool42	Prevotellaceae	0.333954	rf	NA	NA	677	657	39	NA	NA	NA	NA
eosinophil in percentage	microbestool78	Oscillibacter	0.332757	rf	NA	NA	677	657	39	NA	NA	NA	NA
eosinophil in percentage	orthologstool134	K01876	0.33275	rf	NA	NA	677	657	39	NA	NA	NA	NA
eosinophil in percentage	ortholognasal302	K04487	0.332618	rf	NA	NA	677	657	39	NA	NA	NA	NA
eosinophil in percentage	ortholognasal286	K03704	0.332074	rf	NA	NA	677	657	39	NA	NA	NA	NA
eosinophil in percentage	orthologstool85	K01338	0.331112	rf	NA	NA	677	657	39	NA	NA	NA	NA
eosinophil in percentage	microbestool13	Erysipelotrichia	0.329961	rf	NA	NA	677	657	39	NA	NA	NA	NA
eosinophil in percentage	ortholognasal111	K01870	0.329815	rf	NA	NA	677	657	39	NA	NA	NA	NA
eosinophil in percentage	orthologstool31	K00656	0.326366	rf	NA	NA	677	657	39	NA	NA	NA	NA
eosinophil in percentage	microbestool86	Streptococcus	0.325993	rf	NA	NA	677	657	39	NA	NA	NA	NA
eosinophil in percentage	ortholognasal216	K02946	0.325922	rf	NA	NA	677	657	39	NA	NA	NA	NA
eosinophil in percentage	ortholognasal72	K01358	0.325645	rf	NA	NA	677	657	39	NA	NA	NA	NA
eosinophil in percentage	microbestool47	Veillonellaceae	0.324043	rf	NA	NA	677	657	39	NA	NA	NA	NA
eosinophil in percentage	ortholognasal184	K02600	0.318506	rf	NA	NA	677	657	39	NA	NA	NA	NA
eosinophil in percentage	microbestool91	Coriobacteriaceae (unclassified)	0.317725	rf	NA	NA	677	657	39	NA	NA	NA	NA
eosinophil in percentage	orthologstool349	K10947	0.316524	rf	NA	NA	677	657	39	NA	NA	NA	NA
eosinophil in percentage	microbenasal80	Neisseriaceae (unclassified)	0.316238	rf	NA	NA	677	657	39	NA	NA	NA	NA
eosinophil in percentage	ortholognasal134	K01992	0.314778	rf	NA	NA	677	657	39	NA	NA	NA	NA
eosinophil in percentage	orthologstool82	K01262	0.314282	rf	NA	NA	677	657	39	NA	NA	NA	NA
eosinophil in percentage	microbenasal24	Clostridiales	0.311406	rf	NA	NA	677	657	39	NA	NA	NA	NA
eosinophil in percentage	microbenasal33	Selenomonadales	0.310654	rf	NA	NA	677	657	39	NA	NA	NA	NA
eosinophil in percentage	orthologstool144	K01929	0.310576	rf	NA	NA	677	657	39	NA	NA	NA	NA
eosinophil in percentage	orthologstool270	K03657	0.310079	rf	NA	NA	677	657	39	NA	NA	NA	NA
eosinophil in percentage	ortholognasal293	K03885	0.309859	rf	NA	NA	677	657	39	NA	NA	NA	NA
eosinophil in percentage	microbestool14	Gammaproteobacteria	0.309201	rf	NA	NA	677	657	39	NA	NA	NA	NA
eosinophil in percentage	orthologstool116	K01759	0.306525	rf	NA	NA	677	657	39	NA	NA	NA	NA
eosinophil in percentage	microbestool90	Clostridiales XIII (unclassified)	0.306031	rf	NA	NA	677	657	39	NA	NA	NA	NA
eosinophil in percentage	microbestool39	Lachnospiraceae	0.30512	rf	NA	NA	677	657	39	NA	NA	NA	NA
eosinophil in percentage	microbenasal34	Bacteria (unclassified)	0.299695	rf	NA	NA	677	657	39	NA	NA	NA	NA
eosinophil in percentage	orthologstool160	K02014	0.299173	rf	NA	NA	677	657	39	NA	NA	NA	NA
eosinophil in percentage	orthologstool292	K05366	0.297813	rf	NA	NA	677	657	39	NA	NA	NA	NA
eosinophil in percentage	ortholognasal21	K00540	0.297472	rf	NA	NA	677	657	39	NA	NA	NA	NA
eosinophil in percentage	microbestool45	Streptococcaceae	0.297359	rf	NA	NA	677	657	39	NA	NA	NA	NA
eosinophil in percentage	ortholognasal42	K00845	0.297037	rf	NA	NA	677	657	39	NA	NA	NA	NA
eosinophil in percentage	microbenasal30	Pasteurellales	0.296958	rf	NA	NA	677	657	39	NA	NA	NA	NA
eosinophil in percentage	orthologstool18	K00558	0.296864	rf	NA	NA	677	657	39	NA	NA	NA	NA
eosinophil in percentage	orthologstool347	K10440	0.293621	rf	NA	NA	677	657	39	NA	NA	NA	NA
eosinophil in percentage	ortholognasal22	K00549	0.293559	rf	NA	NA	677	657	39	NA	NA	NA	NA
eosinophil in percentage	ortholognasal117	K01881	0.293199	rf	NA	NA	677	657	39	NA	NA	NA	NA
eosinophil in percentage	ortholognasal183	K02563	0.291799	rf	NA	NA	677	657	39	NA	NA	NA	NA
eosinophil in percentage	ortholognasal318	K06180	0.290759	rf	NA	NA	677	657	39	NA	NA	NA	NA
eosinophil in percentage	orthologstool62	K00951	0.290543	rf	NA	NA	677	657	39	NA	NA	NA	NA
eosinophil in percentage	orthologstool55	K00936	0.290318	rf	NA	NA	677	657	39	NA	NA	NA	NA
eosinophil in percentage	orthologstool110	K01714	0.288019	rf	NA	NA	677	657	39	NA	NA	NA	NA
eosinophil in percentage	ortholognasal262	K03470	0.285903	rf	NA	NA	677	657	39	NA	NA	NA	NA
eosinophil in percentage	orthologstool346	K10439	0.285894	rf	NA	NA	677	657	39	NA	NA	NA	NA
eosinophil in percentage	orthologstool37	K00762	0.285209	rf	NA	NA	677	657	39	NA	NA	NA	NA
eosinophil in percentage	ortholognasal9	K00135	0.284822	rf	NA	NA	677	657	39	NA	NA	NA	NA
eosinophil in percentage	ortholognasal172	K02434	0.28465	rf	NA	NA	677	657	39	NA	NA	NA	NA
eosinophil in percentage	ortholognasal69	K01154	0.283442	rf	NA	NA	677	657	39	NA	NA	NA	NA
eosinophil in percentage	orthologstool117	K01775	0.281539	rf	NA	NA	677	657	39	NA	NA	NA	NA
eosinophil in percentage	ortholognasal44	K00850	0.280816	rf	NA	NA	677	657	39	NA	NA	NA	NA
eosinophil in percentage	ortholognasal289	K03711	0.280193	rf	NA	NA	677	657	39	NA	NA	NA	NA
eosinophil in percentage	ortholognasal219	K02954	0.278987	rf	NA	NA	677	657	39	NA	NA	NA	NA
eosinophil in percentage	microbestool46	Sutterellaceae	0.277849	rf	NA	NA	677	657	39	NA	NA	NA	NA
eosinophil in percentage	ortholognasal195	K02876	0.276976	rf	NA	NA	677	657	39	NA	NA	NA	NA
eosinophil in percentage	orthologstool319	K07095	0.275982	rf	NA	NA	677	657	39	NA	NA	NA	NA
eosinophil in percentage	ortholognasal25	K00599	0.275364	rf	NA	NA	677	657	39	NA	NA	NA	NA
eosinophil in percentage	orthologstool146	K01951	0.275141	rf	NA	NA	677	657	39	NA	NA	NA	NA
eosinophil in percentage	orthologstool328	K07478	0.274432	rf	NA	NA	677	657	39	NA	NA	NA	NA
eosinophil in percentage	microbenasal4	Firmicutes	0.273949	rf	NA	NA	677	657	39	NA	NA	NA	NA
eosinophil in percentage	orthologstool298	K06158	0.273804	rf	NA	NA	677	657	39	NA	NA	NA	NA
eosinophil in percentage	orthologstool56	K00937	0.273154	rf	NA	NA	677	657	39	NA	NA	NA	NA
eosinophil in percentage	orthologstool96	K01534	0.272726	rf	NA	NA	677	657	39	NA	NA	NA	NA
eosinophil in percentage	microbestool7	Actinobacteria	0.272166	rf	NA	NA	677	657	39	NA	NA	NA	NA
eosinophil in percentage	ortholognasal176	K02470	0.271967	rf	NA	NA	677	657	39	NA	NA	NA	NA
eosinophil in percentage	orthologstool161	K02015	0.269782	rf	NA	NA	677	657	39	NA	NA	NA	NA
eosinophil in percentage	orthologstool178	K02057	0.267421	rf	NA	NA	677	657	39	NA	NA	NA	NA
eosinophil in percentage	ortholognasal269	K03545	0.266835	rf	NA	NA	677	657	39	NA	NA	NA	NA
eosinophil in percentage	orthologstool340	K08600	0.265423	rf	NA	NA	677	657	39	NA	NA	NA	NA
eosinophil in percentage	orthologstool358	K13789	0.263999	rf	NA	NA	677	657	39	NA	NA	NA	NA
eosinophil in percentage	orthologstool154	K02003	0.262095	rf	NA	NA	677	657	39	NA	NA	NA	NA
eosinophil in percentage	orthologstool333	K07720	0.260916	rf	NA	NA	677	657	39	NA	NA	NA	NA
eosinophil in percentage	orthologstool142	K01921	0.258874	rf	NA	NA	677	657	39	NA	NA	NA	NA
eosinophil in percentage	microbestool17	Bacteria (unclassified)	0.258807	rf	NA	NA	677	657	39	NA	NA	NA	NA
eosinophil in percentage	microbenasal79	Bacteria (unclassified)	0.258316	rf	NA	NA	677	657	39	NA	NA	NA	NA
eosinophil in percentage	microbestool31	Acidaminococcaceae	0.258149	rf	NA	NA	677	657	39	NA	NA	NA	NA
eosinophil in percentage	orthologstool348	K10773	0.258072	rf	NA	NA	677	657	39	NA	NA	NA	NA
eosinophil in percentage	ortholognasal304	K04763	0.257805	rf	NA	NA	677	657	39	NA	NA	NA	NA
eosinophil in percentage	orthologstool63	K00954	0.257265	rf	NA	NA	677	657	39	NA	NA	NA	NA
eosinophil in percentage	orthologstool299	K06173	0.256844	rf	NA	NA	677	657	39	NA	NA	NA	NA
eosinophil in percentage	ortholognasal167	K02355	0.256565	rf	NA	NA	677	657	39	NA	NA	NA	NA
eosinophil in percentage	ortholognasal240	K03101	0.255337	rf	NA	NA	677	657	39	NA	NA	NA	NA
eosinophil in percentage	microbestool10	Betaproteobacteria	0.254978	rf	NA	NA	677	657	39	NA	NA	NA	NA
eosinophil in percentage	ortholognasal92	K01703	0.252719	rf	NA	NA	677	657	39	NA	NA	NA	NA
eosinophil in percentage	microbestool75	Holdemania	0.252502	rf	NA	NA	677	657	39	NA	NA	NA	NA
eosinophil in percentage	orthologstool327	K07407	0.251936	rf	NA	NA	677	657	39	NA	NA	NA	NA
eosinophil in percentage	orthologstool226	K02986	0.249778	rf	NA	NA	677	657	39	NA	NA	NA	NA
eosinophil in percentage	ortholognasal127	K01924	0.248845	rf	NA	NA	677	657	39	NA	NA	NA	NA
eosinophil in percentage	ortholognasal218	K02950	0.248724	rf	NA	NA	677	657	39	NA	NA	NA	NA
eosinophil in percentage	microbenasal35	Chloroplast (unclassified)	0.248029	rf	NA	NA	677	657	39	NA	NA	NA	NA
eosinophil in percentage	microbenasal42	Comamonadaceae	0.24747	rf	NA	NA	677	657	39	NA	NA	NA	NA
eosinophil in percentage	orthologstool174	K02040	0.247398	rf	NA	NA	677	657	39	NA	NA	NA	NA
eosinophil in percentage	orthologstool254	K03498	0.246829	rf	NA	NA	677	657	39	NA	NA	NA	NA
eosinophil in percentage	microbenasal5	Fusobacteria	0.246212	rf	NA	NA	677	657	39	NA	NA	NA	NA
eosinophil in percentage	ortholognasal334	K07223	0.24599	rf	NA	NA	677	657	39	NA	NA	NA	NA
eosinophil in percentage	ortholognasal236	K03076	0.245707	rf	NA	NA	677	657	39	NA	NA	NA	NA
eosinophil in percentage	orthologstool155	K02004	0.243173	rf	NA	NA	677	657	39	NA	NA	NA	NA
eosinophil in percentage	microbenasal1	Actinobacteria	0.242828	rf	NA	NA	677	657	39	NA	NA	NA	NA
eosinophil in percentage	microbestool89	Clostridiales (unclassified)	0.240749	rf	NA	NA	677	657	39	NA	NA	NA	NA
eosinophil in percentage	ortholognasal141	K02016	0.238722	rf	NA	NA	677	657	39	NA	NA	NA	NA
eosinophil in percentage	microbenasal16	Fusobacteria	0.23707	rf	NA	NA	677	657	39	NA	NA	NA	NA
eosinophil in percentage	microbenasal23	Burkholderiales	0.236897	rf	NA	NA	677	657	39	NA	NA	NA	NA
eosinophil in percentage	orthologstool69	K00995	0.234853	rf	NA	NA	677	657	39	NA	NA	NA	NA
eosinophil in percentage	orthologstool44	K00820	0.234567	rf	NA	NA	677	657	39	NA	NA	NA	NA
eosinophil in percentage	orthologstool182	K02110	0.234192	rf	NA	NA	677	657	39	NA	NA	NA	NA
eosinophil in percentage	orthologstool19	K00566	0.23388	rf	NA	NA	677	657	39	NA	NA	NA	NA
eosinophil in percentage	orthologstool293	K05837	0.233597	rf	NA	NA	677	657	39	NA	NA	NA	NA
eosinophil in percentage	orthologstool191	K02346	0.233489	rf	NA	NA	677	657	39	NA	NA	NA	NA
eosinophil in percentage	ortholognasal233	K03043	0.233129	rf	NA	NA	677	657	39	NA	NA	NA	NA
eosinophil in percentage	orthologstool74	K01104	0.232204	rf	NA	NA	677	657	39	NA	NA	NA	NA
eosinophil in percentage	ortholognasal345	K09903	0.231636	rf	NA	NA	677	657	39	NA	NA	NA	NA
eosinophil in percentage	ortholognasal55	K00942	0.231118	rf	NA	NA	677	657	39	NA	NA	NA	NA
eosinophil in percentage	orthologstool159	K02013	0.230699	rf	NA	NA	677	657	39	NA	NA	NA	NA
eosinophil in percentage	orthologstool1	K00014	0.228216	rf	NA	NA	677	657	39	NA	NA	NA	NA
eosinophil in percentage	microbestool53	Alistipes	0.227667	rf	NA	NA	677	657	39	NA	NA	NA	NA
eosinophil in percentage	microbestool95	Porphyromonadaceae (unclassified)	0.226935	rf	NA	NA	677	657	39	NA	NA	NA	NA
eosinophil in percentage	orthologstool64	K00973	0.226855	rf	NA	NA	677	657	39	NA	NA	NA	NA
eosinophil in percentage	orthologstool269	K03655	0.226411	rf	NA	NA	677	657	39	NA	NA	NA	NA
eosinophil in percentage	orthologstool303	K06871	0.22605	rf	NA	NA	677	657	39	NA	NA	NA	NA
eosinophil in percentage	microbestool50	Clostridiales (unclassified)	0.225489	rf	NA	NA	677	657	39	NA	NA	NA	NA
eosinophil in percentage	ortholognasal20	K00526	0.225109	rf	NA	NA	677	657	39	NA	NA	NA	NA
eosinophil in percentage	orthologstool354	K11755	0.22506	rf	NA	NA	677	657	39	NA	NA	NA	NA
eosinophil in percentage	ortholognasal71	K01265	0.224256	rf	NA	NA	677	657	39	NA	NA	NA	NA
eosinophil in percentage	orthologstool7	K00133	0.223403	rf	NA	NA	677	657	39	NA	NA	NA	NA
eosinophil in percentage	orthologstool118	K01783	0.223209	rf	NA	NA	677	657	39	NA	NA	NA	NA
eosinophil in percentage	orthologstool325	K07240	0.222744	rf	NA	NA	677	657	39	NA	NA	NA	NA
eosinophil in percentage	orthologstool5	K00067	0.221243	rf	NA	NA	677	657	39	NA	NA	NA	NA
eosinophil in percentage	ortholognasal175	K02469	0.220944	rf	NA	NA	677	657	39	NA	NA	NA	NA
eosinophil in percentage	orthologstool297	K06153	0.219923	rf	NA	NA	677	657	39	NA	NA	NA	NA
eosinophil in percentage	orthologstool58	K00941	0.21923	rf	NA	NA	677	657	39	NA	NA	NA	NA
eosinophil in percentage	orthologstool34	K00703	0.219204	rf	NA	NA	677	657	39	NA	NA	NA	NA
eosinophil in percentage	ortholognasal161	K02316	0.215911	rf	NA	NA	677	657	39	NA	NA	NA	NA
eosinophil in percentage	ortholognasal268	K03544	0.215171	rf	NA	NA	677	657	39	NA	NA	NA	NA
eosinophil in percentage	ortholognasal74	K01421	0.215018	rf	NA	NA	677	657	39	NA	NA	NA	NA
eosinophil in percentage	ortholognasal4	K00059	0.214918	rf	NA	NA	677	657	39	NA	NA	NA	NA
eosinophil in percentage	orthologstool148	K01953	0.213691	rf	NA	NA	677	657	39	NA	NA	NA	NA
eosinophil in percentage	orthologstool90	K01462	0.209075	rf	NA	NA	677	657	39	NA	NA	NA	NA
eosinophil in percentage	ortholognasal35	K00789	0.208691	rf	NA	NA	677	657	39	NA	NA	NA	NA
eosinophil in percentage	orthologstool130	K01868	0.208528	rf	NA	NA	677	657	39	NA	NA	NA	NA
eosinophil in percentage	ortholognasal235	K03070	0.20851	rf	NA	NA	677	657	39	NA	NA	NA	NA
eosinophil in percentage	orthologstool11	K00226	0.207147	rf	NA	NA	677	657	39	NA	NA	NA	NA
eosinophil in percentage	microbenasal64	Finegoldia	0.207124	rf	NA	NA	677	657	39	NA	NA	NA	NA
eosinophil in percentage	ortholognasal180	K02528	0.207059	rf	NA	NA	677	657	39	NA	NA	NA	NA
eosinophil in percentage	orthologstool115	K01752	0.204856	rf	NA	NA	677	657	39	NA	NA	NA	NA
eosinophil in percentage	orthologstool10	K00215	0.204797	rf	NA	NA	677	657	39	NA	NA	NA	NA
eosinophil in percentage	ortholognasal99	K01775	0.204443	rf	NA	NA	677	657	39	NA	NA	NA	NA
eosinophil in percentage	orthologstool186	K02115	0.20358	rf	NA	NA	677	657	39	NA	NA	NA	NA
eosinophil in percentage	microbenasal11	Bacteroidia	0.20341	rf	NA	NA	677	657	39	NA	NA	NA	NA
eosinophil in percentage	microbestool34	Clostridiales XIII (unclassified)	0.202117	rf	NA	NA	677	657	39	NA	NA	NA	NA
eosinophil in percentage	orthologstool341	K09458	0.20031	rf	NA	NA	677	657	39	NA	NA	NA	NA
eosinophil in percentage	ortholognasal118	K01883	0.19962	rf	NA	NA	677	657	39	NA	NA	NA	NA
eosinophil in percentage	ortholognasal263	K03496	0.199192	rf	NA	NA	677	657	39	NA	NA	NA	NA
eosinophil in percentage	microbenasal54	Propionibacteriaceae	0.198549	rf	NA	NA	677	657	39	NA	NA	NA	NA
eosinophil in percentage	microbenasal59	Bacteria (unclassified)	0.198383	rf	NA	NA	677	657	39	NA	NA	NA	NA
eosinophil in percentage	ortholognasal335	K07259	0.197089	rf	NA	NA	677	657	39	NA	NA	NA	NA
eosinophil in percentage	microbenasal72	Propionibacterium	0.196884	rf	NA	NA	677	657	39	NA	NA	NA	NA
eosinophil in percentage	ortholognasal347	K11189	0.196759	rf	NA	NA	677	657	39	NA	NA	NA	NA
eosinophil in percentage	orthologstool283	K04068	0.1964	rf	NA	NA	677	657	39	NA	NA	NA	NA
eosinophil in percentage	orthologstool16	K00540	0.196102	rf	NA	NA	677	657	39	NA	NA	NA	NA
eosinophil in percentage	microbenasal52	Porphyromonadaceae	0.195652	rf	NA	NA	677	657	39	NA	NA	NA	NA
eosinophil in percentage	ortholognasal224	K02967	0.194389	rf	NA	NA	677	657	39	NA	NA	NA	NA
eosinophil in percentage	orthologstool120	K01785	0.191914	rf	NA	NA	677	657	39	NA	NA	NA	NA
eosinophil in percentage	orthologstool91	K01491	0.19059	rf	NA	NA	677	657	39	NA	NA	NA	NA
eosinophil in percentage	orthologstool26	K00620	0.188194	rf	NA	NA	677	657	39	NA	NA	NA	NA
eosinophil in percentage	orthologstool189	K02314	0.187876	rf	NA	NA	677	657	39	NA	NA	NA	NA
eosinophil in percentage	ortholognasal251	K03299	0.187569	rf	NA	NA	677	657	39	NA	NA	NA	NA
eosinophil in percentage	ortholognasal276	K03647	0.186797	rf	NA	NA	677	657	39	NA	NA	NA	NA
eosinophil in percentage	ortholognasal351	K11753	0.186701	rf	NA	NA	677	657	39	NA	NA	NA	NA
eosinophil in percentage	ortholognasal287	K03709	0.186545	rf	NA	NA	677	657	39	NA	NA	NA	NA
eosinophil in percentage	orthologstool323	K07137	0.186386	rf	NA	NA	677	657	39	NA	NA	NA	NA
eosinophil in percentage	ortholognasal296	K03979	0.18634	rf	NA	NA	677	657	39	NA	NA	NA	NA
eosinophil in percentage	orthologstool200	K02529	0.18606	rf	NA	NA	677	657	39	NA	NA	NA	NA
eosinophil in percentage	ortholognasal315	K06148	0.185376	rf	NA	NA	677	657	39	NA	NA	NA	NA
eosinophil in percentage	ortholognasal323	K06966	0.184386	rf	NA	NA	677	657	39	NA	NA	NA	NA
eosinophil in percentage	orthologstool314	K07052	0.183424	rf	NA	NA	677	657	39	NA	NA	NA	NA
eosinophil in percentage	orthologstool332	K07718	0.183381	rf	NA	NA	677	657	39	NA	NA	NA	NA
eosinophil in percentage	ortholognasal243	K03111	0.180285	rf	NA	NA	677	657	39	NA	NA	NA	NA
eosinophil in percentage	ortholognasal282	K03687	0.178542	rf	NA	NA	677	657	39	NA	NA	NA	NA
eosinophil in percentage	orthologstool339	K08591	0.178018	rf	NA	NA	677	657	39	NA	NA	NA	NA
eosinophil in percentage	microbenasal18	Negativicutes	0.177027	rf	NA	NA	677	657	39	NA	NA	NA	NA
eosinophil in percentage	microbestool29	Bacteria (unclassified)	0.176431	rf	NA	NA	677	657	39	NA	NA	NA	NA
eosinophil in percentage	ortholognasal137	K02006	0.175761	rf	NA	NA	677	657	39	NA	NA	NA	NA
eosinophil in percentage	ortholognasal259	K03438	0.174934	rf	NA	NA	677	657	39	NA	NA	NA	NA
eosinophil in percentage	microbenasal31	Pseudomonadales	0.174464	rf	NA	NA	677	657	39	NA	NA	NA	NA
eosinophil in percentage	microbestool74	Flavonifractor	0.173779	rf	NA	NA	677	657	39	NA	NA	NA	NA
eosinophil in percentage	orthologstool337	K07979	0.17236	rf	NA	NA	677	657	39	NA	NA	NA	NA
eosinophil in percentage	orthologstool14	K00384	0.171243	rf	NA	NA	677	657	39	NA	NA	NA	NA
eosinophil in percentage	orthologstool51	K00876	0.169394	rf	NA	NA	677	657	39	NA	NA	NA	NA
eosinophil in percentage	ortholognasal103	K01809	0.169318	rf	NA	NA	677	657	39	NA	NA	NA	NA
eosinophil in percentage	microbestool6	Bacteria (unclassified)	0.167947	rf	NA	NA	677	657	39	NA	NA	NA	NA
eosinophil in percentage	orthologstool131	K01869	0.166831	rf	NA	NA	677	657	39	NA	NA	NA	NA
eosinophil in percentage	microbenasal69	Peptoniphilus	0.166667	rf	NA	NA	677	657	39	NA	NA	NA	NA
eosinophil in percentage	orthologstool240	K03205	0.165657	rf	NA	NA	677	657	39	NA	NA	NA	NA
eosinophil in percentage	microbestool20	Burkholderiales	0.165042	rf	NA	NA	677	657	39	NA	NA	NA	NA
eosinophil in percentage	orthologstool88	K01443	0.164098	rf	NA	NA	677	657	39	NA	NA	NA	NA
eosinophil in percentage	ortholognasal223	K02965	0.16311	rf	NA	NA	677	657	39	NA	NA	NA	NA
eosinophil in percentage	orthologstool139	K01897	0.162662	rf	NA	NA	677	657	39	NA	NA	NA	NA
eosinophil in percentage	ortholognasal174	K02437	0.161682	rf	NA	NA	677	657	39	NA	NA	NA	NA
eosinophil in percentage	orthologstool149	K01955	0.161383	rf	NA	NA	677	657	39	NA	NA	NA	NA
eosinophil in percentage	ortholognasal73	K01409	0.160763	rf	NA	NA	677	657	39	NA	NA	NA	NA
eosinophil in percentage	ortholognasal349	K11717	0.160184	rf	NA	NA	677	657	39	NA	NA	NA	NA
eosinophil in percentage	orthologstool72	K01056	0.159437	rf	NA	NA	677	657	39	NA	NA	NA	NA
eosinophil in percentage	orthologstool281	K03892	0.158436	rf	NA	NA	677	657	39	NA	NA	NA	NA
eosinophil in percentage	ortholognasal105	K01840	0.157597	rf	NA	NA	677	657	39	NA	NA	NA	NA
eosinophil in percentage	orthologstool287	K04720	0.156462	rf	NA	NA	677	657	39	NA	NA	NA	NA
eosinophil in percentage	microbenasal45	Flavobacteriaceae	0.156347	rf	NA	NA	677	657	39	NA	NA	NA	NA
eosinophil in percentage	ortholognasal154	K02071	0.156176	rf	NA	NA	677	657	39	NA	NA	NA	NA
eosinophil in percentage	orthologstool308	K06950	0.155091	rf	NA	NA	677	657	39	NA	NA	NA	NA
eosinophil in percentage	ortholognasal340	K08884	0.154942	rf	NA	NA	677	657	39	NA	NA	NA	NA
eosinophil in percentage	ortholognasal54	K00941	0.153911	rf	NA	NA	677	657	39	NA	NA	NA	NA
eosinophil in percentage	orthologstool86	K01358	0.153659	rf	NA	NA	677	657	39	NA	NA	NA	NA
eosinophil in percentage	orthologstool196	K02433	0.152796	rf	NA	NA	677	657	39	NA	NA	NA	NA
eosinophil in percentage	ortholognasal188	K02836	0.15246	rf	NA	NA	677	657	39	NA	NA	NA	NA
eosinophil in percentage	ortholognasal61	K01011	0.15166	rf	NA	NA	677	657	39	NA	NA	NA	NA
eosinophil in percentage	microbenasal49	Moraxellaceae	0.151407	rf	NA	NA	677	657	39	NA	NA	NA	NA
eosinophil in percentage	orthologstool52	K00891	0.151396	rf	NA	NA	677	657	39	NA	NA	NA	NA
eosinophil in percentage	orthologstool92	K01507	0.150859	rf	NA	NA	677	657	39	NA	NA	NA	NA
eosinophil in percentage	microbestool56	Bacteroides	0.150423	rf	NA	NA	677	657	39	NA	NA	NA	NA
eosinophil in percentage	orthologstool6	K00100	0.148654	rf	NA	NA	677	657	39	NA	NA	NA	NA
eosinophil in percentage	orthologstool318	K07090	0.148384	rf	NA	NA	677	657	39	NA	NA	NA	NA
eosinophil in percentage	microbestool96	Ruminococcaceae (unclassified)	0.145787	rf	NA	NA	677	657	39	NA	NA	NA	NA
eosinophil in percentage	ortholognasal278	K03657	0.144788	rf	NA	NA	677	657	39	NA	NA	NA	NA
eosinophil in percentage	orthologstool47	K00847	0.143814	rf	NA	NA	677	657	39	NA	NA	NA	NA
eosinophil in percentage	ortholognasal281	K03686	0.143606	rf	NA	NA	677	657	39	NA	NA	NA	NA
eosinophil in percentage	orthologstool184	K02112	0.143472	rf	NA	NA	677	657	39	NA	NA	NA	NA
eosinophil in percentage	ortholognasal64	K01079	0.142791	rf	NA	NA	677	657	39	NA	NA	NA	NA
eosinophil in percentage	microbestool30	Firmicutes (unclassified)	0.14216	rf	NA	NA	677	657	39	NA	NA	NA	NA
eosinophil in percentage	ortholognasal144	K02027	0.139648	rf	NA	NA	677	657	39	NA	NA	NA	NA
eosinophil in percentage	orthologstool9	K00145	0.138554	rf	NA	NA	677	657	39	NA	NA	NA	NA
eosinophil in percentage	orthologstool198	K02470	0.137911	rf	NA	NA	677	657	39	NA	NA	NA	NA
eosinophil in percentage	orthologstool166	K02028	0.137494	rf	NA	NA	677	657	39	NA	NA	NA	NA
eosinophil in percentage	ortholognasal11	K00226	0.137178	rf	NA	NA	677	657	39	NA	NA	NA	NA
eosinophil in percentage	orthologstool20	K00595	0.134698	rf	NA	NA	677	657	39	NA	NA	NA	NA
eosinophil in percentage	orthologstool103	K01652	0.13383	rf	NA	NA	677	657	39	NA	NA	NA	NA
eosinophil in percentage	orthologstool150	K01961	0.132645	rf	NA	NA	677	657	39	NA	NA	NA	NA
eosinophil in percentage	ortholognasal122	K01890	0.132092	rf	NA	NA	677	657	39	NA	NA	NA	NA
eosinophil in percentage	ortholognasal248	K03217	0.131961	rf	NA	NA	677	657	39	NA	NA	NA	NA
eosinophil in percentage	orthologstool352	K11753	0.13114	rf	NA	NA	677	657	39	NA	NA	NA	NA
eosinophil in percentage	microbenasal50	Neisseriaceae	0.131083	rf	NA	NA	677	657	39	NA	NA	NA	NA
eosinophil in percentage	orthologstool204	K02601	0.129791	rf	NA	NA	677	657	39	NA	NA	NA	NA
eosinophil in percentage	ortholognasal19	K00525	0.129356	rf	NA	NA	677	657	39	NA	NA	NA	NA
eosinophil in percentage	ortholognasal285	K03703	0.128929	rf	NA	NA	677	657	39	NA	NA	NA	NA
eosinophil in percentage	orthologstool98	K01586	0.128763	rf	NA	NA	677	657	39	NA	NA	NA	NA
eosinophil in percentage	orthologstool170	K02032	0.128631	rf	NA	NA	677	657	39	NA	NA	NA	NA
eosinophil in percentage	microbestool73	Faecalibacterium	0.126452	rf	NA	NA	677	657	39	NA	NA	NA	NA
eosinophil in percentage	ortholognasal284	K03702	0.126302	rf	NA	NA	677	657	39	NA	NA	NA	NA
eosinophil in percentage	orthologstool256	K03524	0.125123	rf	NA	NA	677	657	39	NA	NA	NA	NA
eosinophil in percentage	orthologstool329	K07566	0.123403	rf	NA	NA	677	657	39	NA	NA	NA	NA
eosinophil in percentage	orthologstool41	K00790	0.123319	rf	NA	NA	677	657	39	NA	NA	NA	NA
eosinophil in percentage	orthologstool274	K03701	0.122297	rf	NA	NA	677	657	39	NA	NA	NA	NA
eosinophil in percentage	ortholognasal356	K13821	0.121601	rf	NA	NA	677	657	39	NA	NA	NA	NA
eosinophil in percentage	ortholognasal112	K01872	0.119792	rf	NA	NA	677	657	39	NA	NA	NA	NA
eosinophil in percentage	ortholognasal43	K00849	0.119574	rf	NA	NA	677	657	39	NA	NA	NA	NA
eosinophil in percentage	ortholognasal110	K01869	0.11908	rf	NA	NA	677	657	39	NA	NA	NA	NA
eosinophil in percentage	orthologstool335	K07729	0.118386	rf	NA	NA	677	657	39	NA	NA	NA	NA
eosinophil in percentage	ortholognasal91	K01692	0.118174	rf	NA	NA	677	657	39	NA	NA	NA	NA
eosinophil in percentage	microbestool18	Firmicutes (unclassified)	0.115338	rf	NA	NA	677	657	39	NA	NA	NA	NA
eosinophil in percentage	orthologstool29	K00648	0.115194	rf	NA	NA	677	657	39	NA	NA	NA	NA
eosinophil in percentage	ortholognasal275	K03596	0.114492	rf	NA	NA	677	657	39	NA	NA	NA	NA
eosinophil in percentage	microbestool88	Bacteria (unclassified)	0.112707	rf	NA	NA	677	657	39	NA	NA	NA	NA
eosinophil in percentage	ortholognasal75	K01424	0.110578	rf	NA	NA	677	657	39	NA	NA	NA	NA
eosinophil in percentage	ortholognasal348	K11263	0.1068	rf	NA	NA	677	657	39	NA	NA	NA	NA
eosinophil in percentage	ortholognasal68	K01142	0.106532	rf	NA	NA	677	657	39	NA	NA	NA	NA
eosinophil in percentage	orthologstool244	K03308	0.106427	rf	NA	NA	677	657	39	NA	NA	NA	NA
eosinophil in percentage	orthologstool13	K00266	0.106413	rf	NA	NA	677	657	39	NA	NA	NA	NA
eosinophil in percentage	microbestool26	Lactobacillales	0.106213	rf	NA	NA	677	657	39	NA	NA	NA	NA
eosinophil in percentage	orthologstool336	K07737	0.106112	rf	NA	NA	677	657	39	NA	NA	NA	NA
eosinophil in percentage	ortholognasal192	K02867	0.105989	rf	NA	NA	677	657	39	NA	NA	NA	NA
eosinophil in percentage	ortholognasal146	K02029	0.105923	rf	NA	NA	677	657	39	NA	NA	NA	NA
eosinophil in percentage	orthologstool313	K07029	0.104411	rf	NA	NA	677	657	39	NA	NA	NA	NA
eosinophil in percentage	ortholognasal220	K02959	0.103884	rf	NA	NA	677	657	39	NA	NA	NA	NA
eosinophil in percentage	ortholognasal148	K02031	0.103662	rf	NA	NA	677	657	39	NA	NA	NA	NA
eosinophil in percentage	microbenasal21	Bacillales	0.102549	rf	NA	NA	677	657	39	NA	NA	NA	NA
eosinophil in percentage	ortholognasal353	K13038	0.102155	rf	NA	NA	677	657	39	NA	NA	NA	NA
eosinophil in percentage	orthologstool87	K01409	0.101496	rf	NA	NA	677	657	39	NA	NA	NA	NA
eosinophil in percentage	ortholognasal317	K06173	0.101454	rf	NA	NA	677	657	39	NA	NA	NA	NA
eosinophil in percentage	orthologstool167	K02029	0.101287	rf	NA	NA	677	657	39	NA	NA	NA	NA
eosinophil in percentage	orthologstool163	K02025	0.10032	rf	NA	NA	677	657	39	NA	NA	NA	NA
eosinophil in percentage	orthologstool123	K01808	0.0993873	rf	NA	NA	677	657	39	NA	NA	NA	NA
eosinophil in percentage	orthologstool35	K00705	0.097862	rf	NA	NA	677	657	39	NA	NA	NA	NA
eosinophil in percentage	ortholognasal10	K00145	0.0973189	rf	NA	NA	677	657	39	NA	NA	NA	NA
eosinophil in percentage	orthologstool266	K03624	0.0960535	rf	NA	NA	677	657	39	NA	NA	NA	NA
eosinophil in percentage	microbestool38	Erysipelotrichaceae	0.0957315	rf	NA	NA	677	657	39	NA	NA	NA	NA
eosinophil in percentage	ortholognasal253	K03305	0.0940466	rf	NA	NA	677	657	39	NA	NA	NA	NA
eosinophil in percentage	ortholognasal150	K02033	0.093293	rf	NA	NA	677	657	39	NA	NA	NA	NA
eosinophil in percentage	ortholognasal178	K02495	0.0929702	rf	NA	NA	677	657	39	NA	NA	NA	NA
eosinophil in percentage	ortholognasal125	K01915	0.0928833	rf	NA	NA	677	657	39	NA	NA	NA	NA
eosinophil in percentage	ortholognasal279	K03664	0.0923455	rf	NA	NA	677	657	39	NA	NA	NA	NA
eosinophil in percentage	ortholognasal288	K03710	0.0917293	rf	NA	NA	677	657	39	NA	NA	NA	NA
eosinophil in percentage	microbenasal10	Bacilli	0.0896294	rf	NA	NA	677	657	39	NA	NA	NA	NA
eosinophil in percentage	ortholognasal14	K00240	0.0885917	rf	NA	NA	677	657	39	NA	NA	NA	NA
eosinophil in percentage	ortholognasal197	K02879	0.0880402	rf	NA	NA	677	657	39	NA	NA	NA	NA
eosinophil in percentage	microbestool44	Ruminococcaceae	0.0875957	rf	NA	NA	677	657	39	NA	NA	NA	NA
eosinophil in percentage	ortholognasal138	K02008	0.0865684	rf	NA	NA	677	657	39	NA	NA	NA	NA
eosinophil in percentage	ortholognasal206	K02902	0.0852058	rf	NA	NA	677	657	39	NA	NA	NA	NA
eosinophil in percentage	ortholognasal142	K02025	0.0846098	rf	NA	NA	677	657	39	NA	NA	NA	NA
eosinophil in percentage	microbenasal57	Veillonellaceae	0.0844753	rf	NA	NA	677	657	39	NA	NA	NA	NA
eosinophil in percentage	orthologstool147	K01952	0.0837179	rf	NA	NA	677	657	39	NA	NA	NA	NA
eosinophil in percentage	ortholognasal336	K07284	0.0828114	rf	NA	NA	677	657	39	NA	NA	NA	NA
eosinophil in percentage	orthologstool202	K02564	0.0827687	rf	NA	NA	677	657	39	NA	NA	NA	NA
eosinophil in percentage	ortholognasal238	K03088	0.0822385	rf	NA	NA	677	657	39	NA	NA	NA	NA
eosinophil in percentage	orthologstool312	K07025	0.0820466	rf	NA	NA	677	657	39	NA	NA	NA	NA
eosinophil in percentage	ortholognasal313	K06131	0.0819519	rf	NA	NA	677	657	39	NA	NA	NA	NA
eosinophil in percentage	orthologstool135	K01881	0.0806494	rf	NA	NA	677	657	39	NA	NA	NA	NA
eosinophil in percentage	orthologstool125	K01811	0.0805921	rf	NA	NA	677	657	39	NA	NA	NA	NA
eosinophil in percentage	ortholognasal199	K02886	0.0805648	rf	NA	NA	677	657	39	NA	NA	NA	NA
eosinophil in percentage	orthologstool27	K00640	0.0797633	rf	NA	NA	677	657	39	NA	NA	NA	NA
eosinophil in percentage	orthologstool294	K06023	0.079451	rf	NA	NA	677	657	39	NA	NA	NA	NA
eosinophil in percentage	ortholognasal151	K02034	0.0787738	rf	NA	NA	677	657	39	NA	NA	NA	NA
eosinophil in percentage	ortholognasal185	K02601	0.0786511	rf	NA	NA	677	657	39	NA	NA	NA	NA
eosinophil in percentage	orthologstool330	K07568	0.0782287	rf	NA	NA	677	657	39	NA	NA	NA	NA
eosinophil in percentage	ortholognasal170	K02358	0.0781998	rf	NA	NA	677	657	39	NA	NA	NA	NA
eosinophil in percentage	orthologstool23	K00604	0.0774043	rf	NA	NA	677	657	39	NA	NA	NA	NA
eosinophil in percentage	ortholognasal333	K07124	0.0765002	rf	NA	NA	677	657	39	NA	NA	NA	NA
eosinophil in percentage	orthologstool12	K00262	0.076342	rf	NA	NA	677	657	39	NA	NA	NA	NA
eosinophil in percentage	orthologstool304	K06889	0.0751355	rf	NA	NA	677	657	39	NA	NA	NA	NA
eosinophil in percentage	orthologstool277	K03734	0.0741442	rf	NA	NA	677	657	39	NA	NA	NA	NA
eosinophil in percentage	orthologstool234	K03106	0.0735573	rf	NA	NA	677	657	39	NA	NA	NA	NA
eosinophil in percentage	ortholognasal209	K02911	0.0734597	rf	NA	NA	677	657	39	NA	NA	NA	NA
eosinophil in percentage	orthologstool245	K03310	0.0730274	rf	NA	NA	677	657	39	NA	NA	NA	NA
eosinophil in percentage	orthologstool157	K02006	0.0727583	rf	NA	NA	677	657	39	NA	NA	NA	NA
eosinophil in percentage	ortholognasal261	K03466	0.0706342	rf	NA	NA	677	657	39	NA	NA	NA	NA
eosinophil in percentage	orthologstool172	K02034	0.0706265	rf	NA	NA	677	657	39	NA	NA	NA	NA
eosinophil in percentage	orthologstool49	K00854	0.0701297	rf	NA	NA	677	657	39	NA	NA	NA	NA
eosinophil in percentage	orthologstool30	K00655	0.0695316	rf	NA	NA	677	657	39	NA	NA	NA	NA
eosinophil in percentage	orthologstool80	K01206	0.0693298	rf	NA	NA	677	657	39	NA	NA	NA	NA
eosinophil in percentage	microbenasal43	Corynebacteriaceae	0.0686645	rf	NA	NA	677	657	39	NA	NA	NA	NA
eosinophil in percentage	orthologstool249	K03424	0.0683913	rf	NA	NA	677	657	39	NA	NA	NA	NA
eosinophil in percentage	ortholognasal193	K02871	0.0678929	rf	NA	NA	677	657	39	NA	NA	NA	NA
eosinophil in percentage	ortholognasal128	K01925	0.0678047	rf	NA	NA	677	657	39	NA	NA	NA	NA
eosinophil in percentage	microbestool85	Ruminococcus	0.067407	rf	NA	NA	677	657	39	NA	NA	NA	NA
eosinophil in percentage	ortholognasal198	K02884	0.0671101	rf	NA	NA	677	657	39	NA	NA	NA	NA
eosinophil in percentage	microbestool8	Bacilli	0.0663454	rf	NA	NA	677	657	39	NA	NA	NA	NA
eosinophil in percentage	ortholognasal28	K00611	0.0654264	rf	NA	NA	677	657	39	NA	NA	NA	NA
eosinophil in percentage	ortholognasal36	K00790	0.0638251	rf	NA	NA	677	657	39	NA	NA	NA	NA
eosinophil in percentage	ortholognasal47	K00868	0.0634062	rf	NA	NA	677	657	39	NA	NA	NA	NA
eosinophil in percentage	microbestool28	Verrucomicrobiales	0.0633472	rf	NA	NA	677	657	39	NA	NA	NA	NA
eosinophil in percentage	ortholognasal232	K03040	0.0629624	rf	NA	NA	677	657	39	NA	NA	NA	NA
eosinophil in percentage	orthologstool169	K02031	0.0627343	rf	NA	NA	677	657	39	NA	NA	NA	NA
eosinophil in percentage	ortholognasal237	K03086	0.062089	rf	NA	NA	677	657	39	NA	NA	NA	NA
eosinophil in percentage	orthologstool197	K02469	0.0620763	rf	NA	NA	677	657	39	NA	NA	NA	NA
eosinophil in percentage	ortholognasal81	K01507	0.0619667	rf	NA	NA	677	657	39	NA	NA	NA	NA
eosinophil in percentage	ortholognasal294	K03892	0.0615764	rf	NA	NA	677	657	39	NA	NA	NA	NA
eosinophil in percentage	ortholognasal169	K02357	0.0614294	rf	NA	NA	677	657	39	NA	NA	NA	NA
eosinophil in percentage	orthologstool279	K03797	0.0594339	rf	NA	NA	677	657	39	NA	NA	NA	NA
eosinophil in percentage	orthologstool345	K09955	0.0590655	rf	NA	NA	677	657	39	NA	NA	NA	NA
eosinophil in percentage	ortholognasal339	K08281	0.0577462	rf	NA	NA	677	657	39	NA	NA	NA	NA
eosinophil in percentage	orthologstool61	K00948	0.0572575	rf	NA	NA	677	657	39	NA	NA	NA	NA
eosinophil in percentage	ortholognasal328	K07052	0.05552	rf	NA	NA	677	657	39	NA	NA	NA	NA
eosinophil in percentage	ortholognasal310	K05570	0.0531252	rf	NA	NA	677	657	39	NA	NA	NA	NA
eosinophil in percentage	ortholognasal229	K02992	0.052531	rf	NA	NA	677	657	39	NA	NA	NA	NA
eosinophil in percentage	ortholognasal159	K02302	0.0525154	rf	NA	NA	677	657	39	NA	NA	NA	NA
eosinophil in percentage	orthologstool280	K03798	0.052363	rf	NA	NA	677	657	39	NA	NA	NA	NA
eosinophil in percentage	orthologstool310	K07007	0.0521432	rf	NA	NA	677	657	39	NA	NA	NA	NA
eosinophil in percentage	orthologstool230	K03088	0.0514585	rf	NA	NA	677	657	39	NA	NA	NA	NA
eosinophil in percentage	ortholognasal355	K13787	0.0514269	rf	NA	NA	677	657	39	NA	NA	NA	NA
eosinophil in percentage	orthologstool296	K06147	0.0504708	rf	NA	NA	677	657	39	NA	NA	NA	NA
eosinophil in percentage	orthologstool284	K04069	0.0504601	rf	NA	NA	677	657	39	NA	NA	NA	NA
eosinophil in percentage	ortholognasal171	K02433	0.0503262	rf	NA	NA	677	657	39	NA	NA	NA	NA
eosinophil in percentage	orthologstool190	K02315	0.0490496	rf	NA	NA	677	657	39	NA	NA	NA	NA
eosinophil in percentage	microbenasal8	Actinobacteria	0.0484344	rf	NA	NA	677	657	39	NA	NA	NA	NA
eosinophil in percentage	ortholognasal231	K02996	0.047821	rf	NA	NA	677	657	39	NA	NA	NA	NA
eosinophil in percentage	orthologstool334	K07727	0.0474575	rf	NA	NA	677	657	39	NA	NA	NA	NA
eosinophil in percentage	ortholognasal208	K02909	0.0472969	rf	NA	NA	677	657	39	NA	NA	NA	NA
eosinophil in percentage	microbestool25	Erysipelotrichales	0.0457813	rf	NA	NA	677	657	39	NA	NA	NA	NA
eosinophil in percentage	orthologstool65	K00974	0.0456167	rf	NA	NA	677	657	39	NA	NA	NA	NA
eosinophil in percentage	ortholognasal13	K00239	0.0455702	rf	NA	NA	677	657	39	NA	NA	NA	NA
eosinophil in percentage	ortholognasal155	K02072	0.0442182	rf	NA	NA	677	657	39	NA	NA	NA	NA
eosinophil in percentage	ortholognasal136	K02004	0.0438446	rf	NA	NA	677	657	39	NA	NA	NA	NA
eosinophil in percentage	ortholognasal88	K01649	0.04334	rf	NA	NA	677	657	39	NA	NA	NA	NA
eosinophil in percentage	ortholognasal226	K02986	0.0431493	rf	NA	NA	677	657	39	NA	NA	NA	NA
eosinophil in percentage	ortholognasal308	K05568	0.0429233	rf	NA	NA	677	657	39	NA	NA	NA	NA
eosinophil in percentage	ortholognasal210	K02913	0.0427266	rf	NA	NA	677	657	39	NA	NA	NA	NA
eosinophil in percentage	orthologstool286	K04487	0.0420115	rf	NA	NA	677	657	39	NA	NA	NA	NA
eosinophil in percentage	orthologstool109	K01710	0.0420113	rf	NA	NA	677	657	39	NA	NA	NA	NA
eosinophil in percentage	orthologstool316	K07056	0.0417685	rf	NA	NA	677	657	39	NA	NA	NA	NA
eosinophil in percentage	orthologstool360	K14170	0.0416785	rf	NA	NA	677	657	39	NA	NA	NA	NA
eosinophil in percentage	microbenasal74	Staphylococcus	0.041031	rf	NA	NA	677	657	39	NA	NA	NA	NA
eosinophil in percentage	orthologstool38	K00764	0.0408203	rf	NA	NA	677	657	39	NA	NA	NA	NA
eosinophil in percentage	orthologstool324	K07171	0.0406054	rf	NA	NA	677	657	39	NA	NA	NA	NA
eosinophil in percentage	ortholognasal213	K02933	0.0401977	rf	NA	NA	677	657	39	NA	NA	NA	NA
eosinophil in percentage	ortholognasal119	K01885	0.0401288	rf	NA	NA	677	657	39	NA	NA	NA	NA
eosinophil in percentage	ortholognasal6	K00088	0.0397264	rf	NA	NA	677	657	39	NA	NA	NA	NA
eosinophil in percentage	orthologstool211	K02867	0.0390096	rf	NA	NA	677	657	39	NA	NA	NA	NA
eosinophil in percentage	orthologstool33	K00700	0.0389491	rf	NA	NA	677	657	39	NA	NA	NA	NA
eosinophil in percentage	ortholognasal32	K00655	0.0378757	rf	NA	NA	677	657	39	NA	NA	NA	NA
eosinophil in percentage	ortholognasal290	K03750	0.0376312	rf	NA	NA	677	657	39	NA	NA	NA	NA
eosinophil in percentage	ortholognasal194	K02874	0.0366505	rf	NA	NA	677	657	39	NA	NA	NA	NA
eosinophil in percentage	microbestool22	Coriobacteriales	0.0337132	rf	NA	NA	677	657	39	NA	NA	NA	NA
eosinophil in percentage	ortholognasal51	K00930	0.0332602	rf	NA	NA	677	657	39	NA	NA	NA	NA
eosinophil in percentage	orthologstool168	K02030	0.0326129	rf	NA	NA	677	657	39	NA	NA	NA	NA
eosinophil in percentage	microbenasal55	Staphylococcaceae	0.0323148	rf	NA	NA	677	657	39	NA	NA	NA	NA
eosinophil in percentage	orthologstool127	K01840	0.0318892	rf	NA	NA	677	657	39	NA	NA	NA	NA
eosinophil in percentage	orthologstool158	K02008	0.0318502	rf	NA	NA	677	657	39	NA	NA	NA	NA
eosinophil in percentage	orthologstool208	K02835	0.0313432	rf	NA	NA	677	657	39	NA	NA	NA	NA
eosinophil in percentage	ortholognasal303	K04567	0.0308441	rf	NA	NA	677	657	39	NA	NA	NA	NA
eosinophil in percentage	ortholognasal309	K05569	0.0302791	rf	NA	NA	677	657	39	NA	NA	NA	NA
eosinophil in percentage	ortholognasal143	K02026	0.0302722	rf	NA	NA	677	657	39	NA	NA	NA	NA
eosinophil in percentage	ortholognasal214	K02935	0.0301673	rf	NA	NA	677	657	39	NA	NA	NA	NA
eosinophil in percentage	orthologstool42	K00791	0.0285992	rf	NA	NA	677	657	39	NA	NA	NA	NA
eosinophil in percentage	microbestool32	Bacteroidaceae	0.0275662	rf	NA	NA	677	657	39	NA	NA	NA	NA
eosinophil in percentage	ortholognasal312	K05846	0.0263674	rf	NA	NA	677	657	39	NA	NA	NA	NA
eosinophil in percentage	orthologstool264	K03574	0.0257379	rf	NA	NA	677	657	39	NA	NA	NA	NA
eosinophil in percentage	orthologstool227	K02994	0.0256277	rf	NA	NA	677	657	39	NA	NA	NA	NA
eosinophil in percentage	orthologstool3	K00058	0.024631	rf	NA	NA	677	657	39	NA	NA	NA	NA
eosinophil in percentage	orthologstool171	K02033	0.024434	rf	NA	NA	677	657	39	NA	NA	NA	NA
eosinophil in percentage	orthologstool79	K01190	0.024368	rf	NA	NA	677	657	39	NA	NA	NA	NA
eosinophil in percentage	orthologstool156	K02005	0.023737	rf	NA	NA	677	657	39	NA	NA	NA	NA
eosinophil in percentage	ortholognasal70	K01256	0.0232395	rf	NA	NA	677	657	39	NA	NA	NA	NA
eosinophil in percentage	ortholognasal124	K01897	0.0225167	rf	NA	NA	677	657	39	NA	NA	NA	NA
eosinophil in percentage	microbestool35	Coriobacteriaceae	0.022477	rf	NA	NA	677	657	39	NA	NA	NA	NA
eosinophil in percentage	ortholognasal165	K02342	0.0210126	rf	NA	NA	677	657	39	NA	NA	NA	NA
eosinophil in percentage	orthologstool78	K01187	0.0206921	rf	NA	NA	677	657	39	NA	NA	NA	NA
eosinophil in percentage	orthologstool206	K02654	0.0204169	rf	NA	NA	677	657	39	NA	NA	NA	NA
eosinophil in percentage	ortholognasal186	K02834	0.0199781	rf	NA	NA	677	657	39	NA	NA	NA	NA
eosinophil in percentage	ortholognasal292	K03823	0.0196878	rf	NA	NA	677	657	39	NA	NA	NA	NA
eosinophil in percentage	orthologstool321	K07107	0.0187344	rf	NA	NA	677	657	39	NA	NA	NA	NA
eosinophil in percentage	orthologstool261	K03545	0.0184875	rf	NA	NA	677	657	39	NA	NA	NA	NA
eosinophil in percentage	orthologstool205	K02647	0.0184853	rf	NA	NA	677	657	39	NA	NA	NA	NA
eosinophil in percentage	orthologstool243	K03296	0.0184521	rf	NA	NA	677	657	39	NA	NA	NA	NA
eosinophil in percentage	ortholognasal12	K00231	0.0182445	rf	NA	NA	677	657	39	NA	NA	NA	NA
eosinophil in percentage	microbenasal26	Flavobacteriales	0.0182326	rf	NA	NA	677	657	39	NA	NA	NA	NA
eosinophil in percentage	orthologstool305	K06925	0.0178943	rf	NA	NA	677	657	39	NA	NA	NA	NA
eosinophil in percentage	microbestool5	Verrucomicrobia	0.0173745	rf	NA	NA	677	657	39	NA	NA	NA	NA
eosinophil in percentage	orthologstool176	K02050	0.0173008	rf	NA	NA	677	657	39	NA	NA	NA	NA
eosinophil in percentage	microbenasal62	Corynebacterium	0.0166454	rf	NA	NA	677	657	39	NA	NA	NA	NA
eosinophil in percentage	orthologstool140	K01912	0.0164988	rf	NA	NA	677	657	39	NA	NA	NA	NA
eosinophil in percentage	ortholognasal152	K02035	0.016294	rf	NA	NA	677	657	39	NA	NA	NA	NA
eosinophil in percentage	orthologstool164	K02026	0.0160518	rf	NA	NA	677	657	39	NA	NA	NA	NA
eosinophil in percentage	orthologstool289	K04759	0.0150472	rf	NA	NA	677	657	39	NA	NA	NA	NA
eosinophil in percentage	orthologstool222	K02939	0.0149071	rf	NA	NA	677	657	39	NA	NA	NA	NA
eosinophil in percentage	microbestool52	Akkermansia	0.014529	rf	NA	NA	677	657	39	NA	NA	NA	NA
eosinophil in percentage	orthologstool356	K12373	0.0135719	rf	NA	NA	677	657	39	NA	NA	NA	NA
eosinophil in percentage	microbenasal22	Bacteroidales	0.0132643	rf	NA	NA	677	657	39	NA	NA	NA	NA
eosinophil in percentage	ortholognasal330	K07058	0.0128828	rf	NA	NA	677	657	39	NA	NA	NA	NA
eosinophil in percentage	orthologstool59	K00942	0.0126215	rf	NA	NA	677	657	39	NA	NA	NA	NA
eosinophil in percentage	ortholognasal82	K01524	0.0116541	rf	NA	NA	677	657	39	NA	NA	NA	NA
eosinophil in percentage	orthologstool84	K01270	0.010919	rf	NA	NA	677	657	39	NA	NA	NA	NA
eosinophil in percentage	ortholognasal16	K00266	0.0102256	rf	NA	NA	677	657	39	NA	NA	NA	NA
eosinophil in percentage	ortholognasal77	K01451	0.00849186	rf	NA	NA	677	657	39	NA	NA	NA	NA
eosinophil in percentage	orthologstool212	K02878	0.00841896	rf	NA	NA	677	657	39	NA	NA	NA	NA
eosinophil in percentage	orthologstool122	K01791	0.00837726	rf	NA	NA	677	657	39	NA	NA	NA	NA
eosinophil in percentage	ortholognasal126	K01921	0.00837184	rf	NA	NA	677	657	39	NA	NA	NA	NA
eosinophil in percentage	ortholognasal215	K02939	0.00749165	rf	NA	NA	677	657	39	NA	NA	NA	NA
eosinophil in percentage	ortholognasal306	K05565	0.00731112	rf	NA	NA	677	657	39	NA	NA	NA	NA
eosinophil in percentage	ortholognasal50	K00928	0.00586504	rf	NA	NA	677	657	39	NA	NA	NA	NA
eosinophil in percentage	orthologstool322	K07133	0.00473621	rf	NA	NA	677	657	39	NA	NA	NA	NA
eosinophil in percentage	orthologstool175	K02049	0.00456698	rf	NA	NA	677	657	39	NA	NA	NA	NA
eosinophil in percentage	orthologstool273	K03686	0.00314375	rf	NA	NA	677	657	39	NA	NA	NA	NA
estimated glomerular filtration rate	microbenasal37	Bacillaceae	0.117562	xgb	NA	NA	814	1803	2	8	0.0167007	0.573627	0.00364638
estimated glomerular filtration rate	microbenasal32	Rhizobiales	0.0223441	xgb	NA	NA	814	1803	2	8	0.0167007	0.573627	0.00364638
estimated glomerular filtration rate	ortholognasal217	K02948	0.0199193	xgb	NA	NA	814	1803	2	8	0.0167007	0.573627	0.00364638
estimated glomerular filtration rate	ortholognasal132	K01972	0.0176151	xgb	NA	NA	814	1803	2	8	0.0167007	0.573627	0.00364638
estimated glomerular filtration rate	ortholognasal127	K01924	0.0172157	xgb	NA	NA	814	1803	2	8	0.0167007	0.573627	0.00364638
estimated glomerular filtration rate	microbenasal25	Enterobacteriales	0.0130065	xgb	NA	NA	814	1803	2	8	0.0167007	0.573627	0.00364638
estimated glomerular filtration rate	orthologstool189	K02314	0.0114267	xgb	NA	NA	814	1803	2	8	0.0167007	0.573627	0.00364638
estimated glomerular filtration rate	ortholognasal115	K01875	0.0111315	xgb	NA	NA	814	1803	2	8	0.0167007	0.573627	0.00364638
estimated glomerular filtration rate	microbestool13	Erysipelotrichia	0.00995557	xgb	NA	NA	814	1803	2	8	0.0167007	0.573627	0.00364638
estimated glomerular filtration rate	orthologstool191	K02346	0.00931979	xgb	NA	NA	814	1803	2	8	0.0167007	0.573627	0.00364638
estimated glomerular filtration rate	ortholognasal186	K02834	0.00913452	xgb	NA	NA	814	1803	2	8	0.0167007	0.573627	0.00364638
estimated glomerular filtration rate	orthologstool293	K05837	0.00900606	xgb	NA	NA	814	1803	2	8	0.0167007	0.573627	0.00364638
estimated glomerular filtration rate	ortholognasal114	K01874	0.0083994	xgb	NA	NA	814	1803	2	8	0.0167007	0.573627	0.00364638
estimated glomerular filtration rate	ortholognasal317	K06173	0.0076978	xgb	NA	NA	814	1803	2	8	0.0167007	0.573627	0.00364638
estimated glomerular filtration rate	ortholognasal134	K01992	0.00761155	xgb	NA	NA	814	1803	2	8	0.0167007	0.573627	0.00364638
estimated glomerular filtration rate	ortholognasal298	K04043	0.00741722	xgb	NA	NA	814	1803	2	8	0.0167007	0.573627	0.00364638
estimated glomerular filtration rate	orthologstool29	K00648	0.00734327	xgb	NA	NA	814	1803	2	8	0.0167007	0.573627	0.00364638
estimated glomerular filtration rate	orthologstool281	K03892	0.00706616	xgb	NA	NA	814	1803	2	8	0.0167007	0.573627	0.00364638
estimated glomerular filtration rate	ortholognasal3	K00058	0.00662607	xgb	NA	NA	814	1803	2	8	0.0167007	0.573627	0.00364638
estimated glomerular filtration rate	ortholognasal233	K03043	0.00635567	xgb	NA	NA	814	1803	2	8	0.0167007	0.573627	0.00364638
estimated glomerular filtration rate	orthologstool40	K00789	0.00606452	xgb	NA	NA	814	1803	2	8	0.0167007	0.573627	0.00364638
estimated glomerular filtration rate	microbenasal68	Neisseria	0.00595271	xgb	NA	NA	814	1803	2	8	0.0167007	0.573627	0.00364638
estimated glomerular filtration rate	ortholognasal80	K01491	0.00512559	xgb	NA	NA	814	1803	2	8	0.0167007	0.573627	0.00364638
estimated glomerular filtration rate	ortholognasal353	K13038	0.00508517	xgb	NA	NA	814	1803	2	8	0.0167007	0.573627	0.00364638
estimated glomerular filtration rate	orthologstool318	K07090	0.00504627	xgb	NA	NA	814	1803	2	8	0.0167007	0.573627	0.00364638
estimated glomerular filtration rate	ortholognasal212	K02931	0.00503179	xgb	NA	NA	814	1803	2	8	0.0167007	0.573627	0.00364638
estimated glomerular filtration rate	orthologstool233	K03101	0.00493592	xgb	NA	NA	814	1803	2	8	0.0167007	0.573627	0.00364638
estimated glomerular filtration rate	orthologstool17	K00548	0.00490522	xgb	NA	NA	814	1803	2	8	0.0167007	0.573627	0.00364638
estimated glomerular filtration rate	ortholognasal349	K11717	0.00483859	xgb	NA	NA	814	1803	2	8	0.0167007	0.573627	0.00364638
estimated glomerular filtration rate	microbenasal29	Neisseriales	0.0046294	xgb	NA	NA	814	1803	2	8	0.0167007	0.573627	0.00364638
estimated glomerular filtration rate	orthologstool25	K00615	0.00461019	xgb	NA	NA	814	1803	2	8	0.0167007	0.573627	0.00364638
estimated glomerular filtration rate	orthologstool198	K02470	0.00460745	xgb	NA	NA	814	1803	2	8	0.0167007	0.573627	0.00364638
estimated glomerular filtration rate	orthologstool199	K02495	0.00425706	xgb	NA	NA	814	1803	2	8	0.0167007	0.573627	0.00364638
estimated glomerular filtration rate	orthologstool342	K09686	0.00399073	xgb	NA	NA	814	1803	2	8	0.0167007	0.573627	0.00364638
estimated glomerular filtration rate	orthologstool338	K08303	0.00397899	xgb	NA	NA	814	1803	2	8	0.0167007	0.573627	0.00364638
estimated glomerular filtration rate	orthologstool36	K00761	0.00392074	xgb	NA	NA	814	1803	2	8	0.0167007	0.573627	0.00364638
estimated glomerular filtration rate	ortholognasal45	K00858	0.00390593	xgb	NA	NA	814	1803	2	8	0.0167007	0.573627	0.00364638
estimated glomerular filtration rate	ortholognasal22	K00549	0.00389453	xgb	NA	NA	814	1803	2	8	0.0167007	0.573627	0.00364638
estimated glomerular filtration rate	orthologstool87	K01409	0.00388189	xgb	NA	NA	814	1803	2	8	0.0167007	0.573627	0.00364638
estimated glomerular filtration rate	ortholognasal169	K02357	0.00386917	xgb	NA	NA	814	1803	2	8	0.0167007	0.573627	0.00364638
estimated glomerular filtration rate	ortholognasal220	K02959	0.00370799	xgb	NA	NA	814	1803	2	8	0.0167007	0.573627	0.00364638
estimated glomerular filtration rate	ortholognasal352	K11754	0.00370312	xgb	NA	NA	814	1803	2	8	0.0167007	0.573627	0.00364638
estimated glomerular filtration rate	microbestool4	Proteobacteria	0.00368487	xgb	NA	NA	814	1803	2	8	0.0167007	0.573627	0.00364638
estimated glomerular filtration rate	orthologstool142	K01921	0.00360245	xgb	NA	NA	814	1803	2	8	0.0167007	0.573627	0.00364638
estimated glomerular filtration rate	microbenasal9	Alphaproteobacteria	0.00353821	xgb	NA	NA	814	1803	2	8	0.0167007	0.573627	0.00364638
estimated glomerular filtration rate	orthologstool169	K02031	0.00352552	xgb	NA	NA	814	1803	2	8	0.0167007	0.573627	0.00364638
estimated glomerular filtration rate	orthologstool182	K02110	0.00349245	xgb	NA	NA	814	1803	2	8	0.0167007	0.573627	0.00364638
estimated glomerular filtration rate	orthologstool156	K02005	0.00336488	xgb	NA	NA	814	1803	2	8	0.0167007	0.573627	0.00364638
estimated glomerular filtration rate	orthologstool329	K07566	0.00335357	xgb	NA	NA	814	1803	2	8	0.0167007	0.573627	0.00364638
estimated glomerular filtration rate	orthologstool3	K00058	0.00334849	xgb	NA	NA	814	1803	2	8	0.0167007	0.573627	0.00364638
estimated glomerular filtration rate	ortholognasal350	K11752	0.00329645	xgb	NA	NA	814	1803	2	8	0.0167007	0.573627	0.00364638
estimated glomerular filtration rate	ortholognasal58	K00981	0.00329029	xgb	NA	NA	814	1803	2	8	0.0167007	0.573627	0.00364638
estimated glomerular filtration rate	orthologstool265	K03588	0.00323183	xgb	NA	NA	814	1803	2	8	0.0167007	0.573627	0.00364638
estimated glomerular filtration rate	orthologstool224	K02963	0.0032029	xgb	NA	NA	814	1803	2	8	0.0167007	0.573627	0.00364638
estimated glomerular filtration rate	ortholognasal257	K03424	0.00309722	xgb	NA	NA	814	1803	2	8	0.0167007	0.573627	0.00364638
estimated glomerular filtration rate	ortholognasal102	K01803	0.00308023	xgb	NA	NA	814	1803	2	8	0.0167007	0.573627	0.00364638
estimated glomerular filtration rate	microbestool62	Clostridium IV	0.00307521	xgb	NA	NA	814	1803	2	8	0.0167007	0.573627	0.00364638
estimated glomerular filtration rate	microbenasal18	Negativicutes	0.00307211	xgb	NA	NA	814	1803	2	8	0.0167007	0.573627	0.00364638
estimated glomerular filtration rate	orthologstool96	K01534	0.00302523	xgb	NA	NA	814	1803	2	8	0.0167007	0.573627	0.00364638
estimated glomerular filtration rate	orthologstool282	K04043	0.00292138	xgb	NA	NA	814	1803	2	8	0.0167007	0.573627	0.00364638
estimated glomerular filtration rate	orthologstool43	K00806	0.00291958	xgb	NA	NA	814	1803	2	8	0.0167007	0.573627	0.00364638
estimated glomerular filtration rate	ortholognasal262	K03470	0.00291734	xgb	NA	NA	814	1803	2	8	0.0167007	0.573627	0.00364638
estimated glomerular filtration rate	orthologstool289	K04759	0.00288723	xgb	NA	NA	814	1803	2	8	0.0167007	0.573627	0.00364638
estimated glomerular filtration rate	ortholognasal259	K03438	0.00288061	xgb	NA	NA	814	1803	2	8	0.0167007	0.573627	0.00364638
estimated glomerular filtration rate	microbestool64	Clostridium XVIII	0.00283667	xgb	NA	NA	814	1803	2	8	0.0167007	0.573627	0.00364638
estimated glomerular filtration rate	orthologstool141	K01915	0.00283232	xgb	NA	NA	814	1803	2	8	0.0167007	0.573627	0.00364638
estimated glomerular filtration rate	ortholognasal113	K01873	0.00282501	xgb	NA	NA	814	1803	2	8	0.0167007	0.573627	0.00364638
estimated glomerular filtration rate	ortholognasal109	K01868	0.00276874	xgb	NA	NA	814	1803	2	8	0.0167007	0.573627	0.00364638
estimated glomerular filtration rate	ortholognasal37	K00791	0.00276267	xgb	NA	NA	814	1803	2	8	0.0167007	0.573627	0.00364638
estimated glomerular filtration rate	ortholognasal136	K02004	0.00270531	xgb	NA	NA	814	1803	2	8	0.0167007	0.573627	0.00364638
estimated glomerular filtration rate	orthologstool327	K07407	0.0026785	xgb	NA	NA	814	1803	2	8	0.0167007	0.573627	0.00364638
estimated glomerular filtration rate	orthologstool335	K07729	0.00262234	xgb	NA	NA	814	1803	2	8	0.0167007	0.573627	0.00364638
estimated glomerular filtration rate	orthologstool51	K00876	0.00258701	xgb	NA	NA	814	1803	2	8	0.0167007	0.573627	0.00364638
estimated glomerular filtration rate	orthologstool18	K00558	0.00257735	xgb	NA	NA	814	1803	2	8	0.0167007	0.573627	0.00364638
estimated glomerular filtration rate	microbestool18	Firmicutes (unclassified)	0.00255703	xgb	NA	NA	814	1803	2	8	0.0167007	0.573627	0.00364638
estimated glomerular filtration rate	orthologstool166	K02028	0.00254047	xgb	NA	NA	814	1803	2	8	0.0167007	0.573627	0.00364638
estimated glomerular filtration rate	orthologstool229	K03086	0.00252746	xgb	NA	NA	814	1803	2	8	0.0167007	0.573627	0.00364638
estimated glomerular filtration rate	orthologstool146	K01951	0.00252363	xgb	NA	NA	814	1803	2	8	0.0167007	0.573627	0.00364638
estimated glomerular filtration rate	ortholognasal245	K03177	0.00250548	xgb	NA	NA	814	1803	2	8	0.0167007	0.573627	0.00364638
estimated glomerular filtration rate	ortholognasal157	K02078	0.00245364	xgb	NA	NA	814	1803	2	8	0.0167007	0.573627	0.00364638
estimated glomerular filtration rate	microbenasal12	Betaproteobacteria	0.00243514	xgb	NA	NA	814	1803	2	8	0.0167007	0.573627	0.00364638
estimated glomerular filtration rate	microbestool84	Roseburia	0.00243089	xgb	NA	NA	814	1803	2	8	0.0167007	0.573627	0.00364638
estimated glomerular filtration rate	microbestool61	Butyricimonas	0.00243036	xgb	NA	NA	814	1803	2	8	0.0167007	0.573627	0.00364638
estimated glomerular filtration rate	orthologstool44	K00820	0.00242721	xgb	NA	NA	814	1803	2	8	0.0167007	0.573627	0.00364638
estimated glomerular filtration rate	orthologstool143	K01925	0.00234288	xgb	NA	NA	814	1803	2	8	0.0167007	0.573627	0.00364638
estimated glomerular filtration rate	orthologstool353	K11754	0.00227636	xgb	NA	NA	814	1803	2	8	0.0167007	0.573627	0.00364638
estimated glomerular filtration rate	orthologstool132	K01870	0.00227144	xgb	NA	NA	814	1803	2	8	0.0167007	0.573627	0.00364638
estimated glomerular filtration rate	ortholognasal194	K02874	0.00225194	xgb	NA	NA	814	1803	2	8	0.0167007	0.573627	0.00364638
estimated glomerular filtration rate	orthologstool15	K00527	0.00224713	xgb	NA	NA	814	1803	2	8	0.0167007	0.573627	0.00364638
estimated glomerular filtration rate	orthologstool245	K03310	0.00219271	xgb	NA	NA	814	1803	2	8	0.0167007	0.573627	0.00364638
estimated glomerular filtration rate	orthologstool290	K04763	0.00218721	xgb	NA	NA	814	1803	2	8	0.0167007	0.573627	0.00364638
estimated glomerular filtration rate	microbenasal71	Prevotella	0.00218256	xgb	NA	NA	814	1803	2	8	0.0167007	0.573627	0.00364638
estimated glomerular filtration rate	orthologstool125	K01811	0.00214282	xgb	NA	NA	814	1803	2	8	0.0167007	0.573627	0.00364638
estimated glomerular filtration rate	microbestool33	Clostridiaceae	0.00214033	xgb	NA	NA	814	1803	2	8	0.0167007	0.573627	0.00364638
estimated glomerular filtration rate	ortholognasal69	K01154	0.0021038	xgb	NA	NA	814	1803	2	8	0.0167007	0.573627	0.00364638
estimated glomerular filtration rate	ortholognasal291	K03798	0.00210194	xgb	NA	NA	814	1803	2	8	0.0167007	0.573627	0.00364638
estimated glomerular filtration rate	orthologstool103	K01652	0.00206686	xgb	NA	NA	814	1803	2	8	0.0167007	0.573627	0.00364638
estimated glomerular filtration rate	microbestool80	Parasutterella	0.00206574	xgb	NA	NA	814	1803	2	8	0.0167007	0.573627	0.00364638
estimated glomerular filtration rate	orthologstool70	K01000	0.00206335	xgb	NA	NA	814	1803	2	8	0.0167007	0.573627	0.00364638
estimated glomerular filtration rate	ortholognasal338	K07478	0.00200448	xgb	NA	NA	814	1803	2	8	0.0167007	0.573627	0.00364638
estimated glomerular filtration rate	orthologstool184	K02112	0.00199544	xgb	NA	NA	814	1803	2	8	0.0167007	0.573627	0.00364638
estimated glomerular filtration rate	orthologstool171	K02033	0.00196611	xgb	NA	NA	814	1803	2	8	0.0167007	0.573627	0.00364638
estimated glomerular filtration rate	orthologstool135	K01881	0.00196427	xgb	NA	NA	814	1803	2	8	0.0167007	0.573627	0.00364638
estimated glomerular filtration rate	microbestool76	Lachnospiracea (unclassified)	0.0019373	xgb	NA	NA	814	1803	2	8	0.0167007	0.573627	0.00364638
estimated glomerular filtration rate	ortholognasal112	K01872	0.00193394	xgb	NA	NA	814	1803	2	8	0.0167007	0.573627	0.00364638
estimated glomerular filtration rate	microbenasal47	Lachnospiraceae	0.00189106	xgb	NA	NA	814	1803	2	8	0.0167007	0.573627	0.00364638
estimated glomerular filtration rate	ortholognasal269	K03545	0.00185014	xgb	NA	NA	814	1803	2	8	0.0167007	0.573627	0.00364638
estimated glomerular filtration rate	orthologstool101	K01647	0.00184041	xgb	NA	NA	814	1803	2	8	0.0167007	0.573627	0.00364638
estimated glomerular filtration rate	orthologstool8	K00134	0.00182534	xgb	NA	NA	814	1803	2	8	0.0167007	0.573627	0.00364638
estimated glomerular filtration rate	orthologstool131	K01869	0.00182481	xgb	NA	NA	814	1803	2	8	0.0167007	0.573627	0.00364638
estimated glomerular filtration rate	ortholognasal87	K01647	0.001811	xgb	NA	NA	814	1803	2	8	0.0167007	0.573627	0.00364638
estimated glomerular filtration rate	orthologstool308	K06950	0.00181081	xgb	NA	NA	814	1803	2	8	0.0167007	0.573627	0.00364638
estimated glomerular filtration rate	orthologstool116	K01759	0.00180917	xgb	NA	NA	814	1803	2	8	0.0167007	0.573627	0.00364638
estimated glomerular filtration rate	ortholognasal231	K02996	0.00180678	xgb	NA	NA	814	1803	2	8	0.0167007	0.573627	0.00364638
estimated glomerular filtration rate	orthologstool285	K04077	0.00180144	xgb	NA	NA	814	1803	2	8	0.0167007	0.573627	0.00364638
estimated glomerular filtration rate	orthologstool67	K00981	0.00176035	xgb	NA	NA	814	1803	2	8	0.0167007	0.573627	0.00364638
estimated glomerular filtration rate	orthologstool73	K01091	0.00175045	xgb	NA	NA	814	1803	2	8	0.0167007	0.573627	0.00364638
estimated glomerular filtration rate	orthologstool190	K02315	0.00173531	xgb	NA	NA	814	1803	2	8	0.0167007	0.573627	0.00364638
estimated glomerular filtration rate	microbenasal31	Pseudomonadales	0.00172825	xgb	NA	NA	814	1803	2	8	0.0167007	0.573627	0.00364638
estimated glomerular filtration rate	ortholognasal107	K01866	0.00170283	xgb	NA	NA	814	1803	2	8	0.0167007	0.573627	0.00364638
estimated glomerular filtration rate	ortholognasal154	K02071	0.00169082	xgb	NA	NA	814	1803	2	8	0.0167007	0.573627	0.00364638
estimated glomerular filtration rate	microbenasal15	Flavobacteria	0.00168742	xgb	NA	NA	814	1803	2	8	0.0167007	0.573627	0.00364638
estimated glomerular filtration rate	ortholognasal282	K03687	0.00168475	xgb	NA	NA	814	1803	2	8	0.0167007	0.573627	0.00364638
estimated glomerular filtration rate	orthologstool177	K02051	0.00167444	xgb	NA	NA	814	1803	2	8	0.0167007	0.573627	0.00364638
estimated glomerular filtration rate	ortholognasal173	K02435	0.00166516	xgb	NA	NA	814	1803	2	8	0.0167007	0.573627	0.00364638
estimated glomerular filtration rate	microbestool34	Clostridiales XIII (unclassified)	0.00165006	xgb	NA	NA	814	1803	2	8	0.0167007	0.573627	0.00364638
estimated glomerular filtration rate	orthologstool261	K03545	0.00164459	xgb	NA	NA	814	1803	2	8	0.0167007	0.573627	0.00364638
estimated glomerular filtration rate	orthologstool251	K03438	0.00164364	xgb	NA	NA	814	1803	2	8	0.0167007	0.573627	0.00364638
estimated glomerular filtration rate	ortholognasal273	K03588	0.00162146	xgb	NA	NA	814	1803	2	8	0.0167007	0.573627	0.00364638
estimated glomerular filtration rate	ortholognasal195	K02876	0.00160957	xgb	NA	NA	814	1803	2	8	0.0167007	0.573627	0.00364638
estimated glomerular filtration rate	ortholognasal1	K00016	0.0016089	xgb	NA	NA	814	1803	2	8	0.0167007	0.573627	0.00364638
estimated glomerular filtration rate	orthologstool193	K02356	0.00160802	xgb	NA	NA	814	1803	2	8	0.0167007	0.573627	0.00364638
estimated glomerular filtration rate	ortholognasal196	K02878	0.00159908	xgb	NA	NA	814	1803	2	8	0.0167007	0.573627	0.00364638
estimated glomerular filtration rate	ortholognasal108	K01867	0.00159836	xgb	NA	NA	814	1803	2	8	0.0167007	0.573627	0.00364638
estimated glomerular filtration rate	microbestool41	Porphyromonadaceae	0.00158692	xgb	NA	NA	814	1803	2	8	0.0167007	0.573627	0.00364638
estimated glomerular filtration rate	microbenasal44	Enterobacteriaceae	0.00158161	xgb	NA	NA	814	1803	2	8	0.0167007	0.573627	0.00364638
estimated glomerular filtration rate	orthologstool128	K01866	0.00157148	xgb	NA	NA	814	1803	2	8	0.0167007	0.573627	0.00364638
estimated glomerular filtration rate	orthologstool117	K01775	0.00156736	xgb	NA	NA	814	1803	2	8	0.0167007	0.573627	0.00364638
estimated glomerular filtration rate	orthologstool98	K01586	0.00154385	xgb	NA	NA	814	1803	2	8	0.0167007	0.573627	0.00364638
estimated glomerular filtration rate	orthologstool23	K00604	0.00153956	xgb	NA	NA	814	1803	2	8	0.0167007	0.573627	0.00364638
estimated glomerular filtration rate	ortholognasal221	K02961	0.00152913	xgb	NA	NA	814	1803	2	8	0.0167007	0.573627	0.00364638
estimated glomerular filtration rate	orthologstool317	K07088	0.00151527	xgb	NA	NA	814	1803	2	8	0.0167007	0.573627	0.00364638
estimated glomerular filtration rate	orthologstool167	K02029	0.00150644	xgb	NA	NA	814	1803	2	8	0.0167007	0.573627	0.00364638
estimated glomerular filtration rate	microbestool85	Ruminococcus	0.00149175	xgb	NA	NA	814	1803	2	8	0.0167007	0.573627	0.00364638
estimated glomerular filtration rate	microbestool92	Erysipelotrichaceae (unclassified)	0.00145834	xgb	NA	NA	814	1803	2	8	0.0167007	0.573627	0.00364638
estimated glomerular filtration rate	orthologstool144	K01929	0.00145723	xgb	NA	NA	814	1803	2	8	0.0167007	0.573627	0.00364638
estimated glomerular filtration rate	ortholognasal152	K02035	0.00145425	xgb	NA	NA	814	1803	2	8	0.0167007	0.573627	0.00364638
estimated glomerular filtration rate	orthologstool57	K00939	0.00145232	xgb	NA	NA	814	1803	2	8	0.0167007	0.573627	0.00364638
estimated glomerular filtration rate	ortholognasal116	K01876	0.0014483	xgb	NA	NA	814	1803	2	8	0.0167007	0.573627	0.00364638
estimated glomerular filtration rate	ortholognasal180	K02528	0.00144666	xgb	NA	NA	814	1803	2	8	0.0167007	0.573627	0.00364638
estimated glomerular filtration rate	ortholognasal16	K00266	0.0014381	xgb	NA	NA	814	1803	2	8	0.0167007	0.573627	0.00364638
estimated glomerular filtration rate	orthologstool310	K07007	0.00143703	xgb	NA	NA	814	1803	2	8	0.0167007	0.573627	0.00364638
estimated glomerular filtration rate	orthologstool127	K01840	0.00143622	xgb	NA	NA	814	1803	2	8	0.0167007	0.573627	0.00364638
estimated glomerular filtration rate	ortholognasal351	K11753	0.00143257	xgb	NA	NA	814	1803	2	8	0.0167007	0.573627	0.00364638
estimated glomerular filtration rate	orthologstool311	K07024	0.00141197	xgb	NA	NA	814	1803	2	8	0.0167007	0.573627	0.00364638
estimated glomerular filtration rate	orthologstool75	K01126	0.00140545	xgb	NA	NA	814	1803	2	8	0.0167007	0.573627	0.00364638
estimated glomerular filtration rate	orthologstool92	K01507	0.00140412	xgb	NA	NA	814	1803	2	8	0.0167007	0.573627	0.00364638
estimated glomerular filtration rate	orthologstool337	K07979	0.00139504	xgb	NA	NA	814	1803	2	8	0.0167007	0.573627	0.00364638
estimated glomerular filtration rate	orthologstool138	K01892	0.00138266	xgb	NA	NA	814	1803	2	8	0.0167007	0.573627	0.00364638
estimated glomerular filtration rate	ortholognasal234	K03046	0.00137963	xgb	NA	NA	814	1803	2	8	0.0167007	0.573627	0.00364638
estimated glomerular filtration rate	orthologstool346	K10439	0.00137313	xgb	NA	NA	814	1803	2	8	0.0167007	0.573627	0.00364638
estimated glomerular filtration rate	orthologstool78	K01187	0.00135279	xgb	NA	NA	814	1803	2	8	0.0167007	0.573627	0.00364638
estimated glomerular filtration rate	orthologstool63	K00954	0.00134965	xgb	NA	NA	814	1803	2	8	0.0167007	0.573627	0.00364638
estimated glomerular filtration rate	ortholognasal4	K00059	0.00132679	xgb	NA	NA	814	1803	2	8	0.0167007	0.573627	0.00364638
estimated glomerular filtration rate	orthologstool53	K00928	0.00132571	xgb	NA	NA	814	1803	2	8	0.0167007	0.573627	0.00364638
estimated glomerular filtration rate	orthologstool258	K03527	0.00129879	xgb	NA	NA	814	1803	2	8	0.0167007	0.573627	0.00364638
estimated glomerular filtration rate	microbestool11	Clostridia	0.00129005	xgb	NA	NA	814	1803	2	8	0.0167007	0.573627	0.00364638
estimated glomerular filtration rate	ortholognasal26	K00602	0.00128704	xgb	NA	NA	814	1803	2	8	0.0167007	0.573627	0.00364638
estimated glomerular filtration rate	orthologstool314	K07052	0.00128366	xgb	NA	NA	814	1803	2	8	0.0167007	0.573627	0.00364638
estimated glomerular filtration rate	orthologstool180	K02108	0.00127805	xgb	NA	NA	814	1803	2	8	0.0167007	0.573627	0.00364638
estimated glomerular filtration rate	ortholognasal276	K03647	0.00127396	xgb	NA	NA	814	1803	2	8	0.0167007	0.573627	0.00364638
estimated glomerular filtration rate	ortholognasal226	K02986	0.00127104	xgb	NA	NA	814	1803	2	8	0.0167007	0.573627	0.00364638
estimated glomerular filtration rate	orthologstool352	K11753	0.00126613	xgb	NA	NA	814	1803	2	8	0.0167007	0.573627	0.00364638
estimated glomerular filtration rate	orthologstool109	K01710	0.00126191	xgb	NA	NA	814	1803	2	8	0.0167007	0.573627	0.00364638
estimated glomerular filtration rate	orthologstool328	K07478	0.00126056	xgb	NA	NA	814	1803	2	8	0.0167007	0.573627	0.00364638
estimated glomerular filtration rate	orthologstool59	K00942	0.00125159	xgb	NA	NA	814	1803	2	8	0.0167007	0.573627	0.00364638
estimated glomerular filtration rate	microbenasal23	Burkholderiales	0.00124688	xgb	NA	NA	814	1803	2	8	0.0167007	0.573627	0.00364638
estimated glomerular filtration rate	ortholognasal300	K04078	0.00124288	xgb	NA	NA	814	1803	2	8	0.0167007	0.573627	0.00364638
estimated glomerular filtration rate	orthologstool306	K06926	0.00123898	xgb	NA	NA	814	1803	2	8	0.0167007	0.573627	0.00364638
estimated glomerular filtration rate	ortholognasal342	K09687	0.00122974	xgb	NA	NA	814	1803	2	8	0.0167007	0.573627	0.00364638
estimated glomerular filtration rate	microbestool6	Bacteria (unclassified)	0.00122832	xgb	NA	NA	814	1803	2	8	0.0167007	0.573627	0.00364638
estimated glomerular filtration rate	orthologstool291	K05349	0.00122654	xgb	NA	NA	814	1803	2	8	0.0167007	0.573627	0.00364638
estimated glomerular filtration rate	microbestool15	Negativicutes	0.00121875	xgb	NA	NA	814	1803	2	8	0.0167007	0.573627	0.00364638
estimated glomerular filtration rate	orthologstool260	K03544	0.00121718	xgb	NA	NA	814	1803	2	8	0.0167007	0.573627	0.00364638
estimated glomerular filtration rate	orthologstool1	K00014	0.00121441	xgb	NA	NA	814	1803	2	8	0.0167007	0.573627	0.00364638
estimated glomerular filtration rate	orthologstool345	K09955	0.00119748	xgb	NA	NA	814	1803	2	8	0.0167007	0.573627	0.00364638
estimated glomerular filtration rate	orthologstool172	K02034	0.00119713	xgb	NA	NA	814	1803	2	8	0.0167007	0.573627	0.00364638
estimated glomerular filtration rate	ortholognasal240	K03101	0.0011957	xgb	NA	NA	814	1803	2	8	0.0167007	0.573627	0.00364638
estimated glomerular filtration rate	ortholognasal18	K00384	0.0011945	xgb	NA	NA	814	1803	2	8	0.0167007	0.573627	0.00364638
estimated glomerular filtration rate	microbenasal28	Lactobacillales	0.00118782	xgb	NA	NA	814	1803	2	8	0.0167007	0.573627	0.00364638
estimated glomerular filtration rate	microbestool74	Flavonifractor	0.00118638	xgb	NA	NA	814	1803	2	8	0.0167007	0.573627	0.00364638
estimated glomerular filtration rate	ortholognasal229	K02992	0.00118451	xgb	NA	NA	814	1803	2	8	0.0167007	0.573627	0.00364638
estimated glomerular filtration rate	ortholognasal250	K03293	0.00118312	xgb	NA	NA	814	1803	2	8	0.0167007	0.573627	0.00364638
estimated glomerular filtration rate	orthologstool349	K10947	0.00117354	xgb	NA	NA	814	1803	2	8	0.0167007	0.573627	0.00364638
estimated glomerular filtration rate	orthologstool181	K02109	0.00116751	xgb	NA	NA	814	1803	2	8	0.0167007	0.573627	0.00364638
estimated glomerular filtration rate	orthologstool264	K03574	0.00116675	xgb	NA	NA	814	1803	2	8	0.0167007	0.573627	0.00364638
estimated glomerular filtration rate	ortholognasal55	K00942	0.00115966	xgb	NA	NA	814	1803	2	8	0.0167007	0.573627	0.00364638
estimated glomerular filtration rate	ortholognasal294	K03892	0.00115828	xgb	NA	NA	814	1803	2	8	0.0167007	0.573627	0.00364638
estimated glomerular filtration rate	microbestool87	Veillonella	0.00115614	xgb	NA	NA	814	1803	2	8	0.0167007	0.573627	0.00364638
estimated glomerular filtration rate	ortholognasal74	K01421	0.00114779	xgb	NA	NA	814	1803	2	8	0.0167007	0.573627	0.00364638
estimated glomerular filtration rate	ortholognasal156	K02073	0.00114342	xgb	NA	NA	814	1803	2	8	0.0167007	0.573627	0.00364638
estimated glomerular filtration rate	ortholognasal168	K02356	0.00114225	xgb	NA	NA	814	1803	2	8	0.0167007	0.573627	0.00364638
estimated glomerular filtration rate	ortholognasal178	K02495	0.00114196	xgb	NA	NA	814	1803	2	8	0.0167007	0.573627	0.00364638
estimated glomerular filtration rate	ortholognasal297	K04042	0.00114099	xgb	NA	NA	814	1803	2	8	0.0167007	0.573627	0.00364638
estimated glomerular filtration rate	orthologstool81	K01209	0.00113865	xgb	NA	NA	814	1803	2	8	0.0167007	0.573627	0.00364638
estimated glomerular filtration rate	orthologstool22	K00602	0.00113708	xgb	NA	NA	814	1803	2	8	0.0167007	0.573627	0.00364638
estimated glomerular filtration rate	orthologstool273	K03686	0.00113271	xgb	NA	NA	814	1803	2	8	0.0167007	0.573627	0.00364638
estimated glomerular filtration rate	ortholognasal160	K02314	0.00112825	xgb	NA	NA	814	1803	2	8	0.0167007	0.573627	0.00364638
estimated glomerular filtration rate	ortholognasal79	K01465	0.00112305	xgb	NA	NA	814	1803	2	8	0.0167007	0.573627	0.00364638
estimated glomerular filtration rate	orthologstool350	K11189	0.00112024	xgb	NA	NA	814	1803	2	8	0.0167007	0.573627	0.00364638
estimated glomerular filtration rate	microbenasal2	Bacteroidetes	0.0011114	xgb	NA	NA	814	1803	2	8	0.0167007	0.573627	0.00364638
estimated glomerular filtration rate	orthologstool151	K01972	0.00111075	xgb	NA	NA	814	1803	2	8	0.0167007	0.573627	0.00364638
estimated glomerular filtration rate	orthologstool356	K12373	0.0011105	xgb	NA	NA	814	1803	2	8	0.0167007	0.573627	0.00364638
estimated glomerular filtration rate	ortholognasal31	K00640	0.00110992	xgb	NA	NA	814	1803	2	8	0.0167007	0.573627	0.00364638
estimated glomerular filtration rate	microbestool45	Streptococcaceae	0.00110858	xgb	NA	NA	814	1803	2	8	0.0167007	0.573627	0.00364638
estimated glomerular filtration rate	orthologstool301	K06187	0.00108432	xgb	NA	NA	814	1803	2	8	0.0167007	0.573627	0.00364638
estimated glomerular filtration rate	orthologstool278	K03768	0.00108209	xgb	NA	NA	814	1803	2	8	0.0167007	0.573627	0.00364638
estimated glomerular filtration rate	orthologstool304	K06889	0.00106693	xgb	NA	NA	814	1803	2	8	0.0167007	0.573627	0.00364638
estimated glomerular filtration rate	microbestool83	Pseudoflavonifractor	0.00105825	xgb	NA	NA	814	1803	2	8	0.0167007	0.573627	0.00364638
estimated glomerular filtration rate	microbestool31	Acidaminococcaceae	0.00105174	xgb	NA	NA	814	1803	2	8	0.0167007	0.573627	0.00364638
estimated glomerular filtration rate	ortholognasal241	K03106	0.00105164	xgb	NA	NA	814	1803	2	8	0.0167007	0.573627	0.00364638
estimated glomerular filtration rate	orthologstool129	K01867	0.00104323	xgb	NA	NA	814	1803	2	8	0.0167007	0.573627	0.00364638
estimated glomerular filtration rate	microbenasal17	Gammaproteobacteria	0.00104122	xgb	NA	NA	814	1803	2	8	0.0167007	0.573627	0.00364638
estimated glomerular filtration rate	orthologstool150	K01961	0.00104051	xgb	NA	NA	814	1803	2	8	0.0167007	0.573627	0.00364638
estimated glomerular filtration rate	orthologstool145	K01939	0.00103692	xgb	NA	NA	814	1803	2	8	0.0167007	0.573627	0.00364638
estimated glomerular filtration rate	orthologstool112	K01734	0.00102895	xgb	NA	NA	814	1803	2	8	0.0167007	0.573627	0.00364638
estimated glomerular filtration rate	ortholognasal185	K02601	0.00102689	xgb	NA	NA	814	1803	2	8	0.0167007	0.573627	0.00364638
estimated glomerular filtration rate	orthologstool341	K09458	0.00102672	xgb	NA	NA	814	1803	2	8	0.0167007	0.573627	0.00364638
estimated glomerular filtration rate	orthologstool299	K06173	0.00102639	xgb	NA	NA	814	1803	2	8	0.0167007	0.573627	0.00364638
estimated glomerular filtration rate	orthologstool31	K00656	0.00102584	xgb	NA	NA	814	1803	2	8	0.0167007	0.573627	0.00364638
estimated glomerular filtration rate	orthologstool149	K01955	0.00102422	xgb	NA	NA	814	1803	2	8	0.0167007	0.573627	0.00364638
estimated glomerular filtration rate	ortholognasal345	K09903	0.00101964	xgb	NA	NA	814	1803	2	8	0.0167007	0.573627	0.00364638
estimated glomerular filtration rate	orthologstool99	K01624	0.00101767	xgb	NA	NA	814	1803	2	8	0.0167007	0.573627	0.00364638
estimated glomerular filtration rate	orthologstool343	K09687	0.00101203	xgb	NA	NA	814	1803	2	8	0.0167007	0.573627	0.00364638
estimated glomerular filtration rate	orthologstool249	K03424	0.00100936	xgb	NA	NA	814	1803	2	8	0.0167007	0.573627	0.00364638
estimated glomerular filtration rate	orthologstool4	K00059	0.00100902	xgb	NA	NA	814	1803	2	8	0.0167007	0.573627	0.00364638
estimated glomerular filtration rate	ortholognasal225	K02982	0.00100863	xgb	NA	NA	814	1803	2	8	0.0167007	0.573627	0.00364638
estimated glomerular filtration rate	microbestool59	Blautia	0.00100845	xgb	NA	NA	814	1803	2	8	0.0167007	0.573627	0.00364638
estimated glomerular filtration rate	ortholognasal296	K03979	0.00100733	xgb	NA	NA	814	1803	2	8	0.0167007	0.573627	0.00364638
estimated glomerular filtration rate	ortholognasal56	K00948	0.00100723	xgb	NA	NA	814	1803	2	8	0.0167007	0.573627	0.00364638
estimated glomerular filtration rate	microbestool75	Holdemania	0.00100237	xgb	NA	NA	814	1803	2	8	0.0167007	0.573627	0.00364638
estimated glomerular filtration rate	orthologstool56	K00937	0.00100179	xgb	NA	NA	814	1803	2	8	0.0167007	0.573627	0.00364638
estimated glomerular filtration rate	ortholognasal347	K11189	0.000986478	xgb	NA	NA	814	1803	2	8	0.0167007	0.573627	0.00364638
estimated glomerular filtration rate	ortholognasal150	K02033	0.000983635	xgb	NA	NA	814	1803	2	8	0.0167007	0.573627	0.00364638
estimated glomerular filtration rate	microbenasal5	Fusobacteria	0.000981482	xgb	NA	NA	814	1803	2	8	0.0167007	0.573627	0.00364638
estimated glomerular filtration rate	orthologstool113	K01738	0.000980306	xgb	NA	NA	814	1803	2	8	0.0167007	0.573627	0.00364638
estimated glomerular filtration rate	ortholognasal322	K06942	0.000978729	xgb	NA	NA	814	1803	2	8	0.0167007	0.573627	0.00364638
estimated glomerular filtration rate	orthologstool139	K01897	0.000970232	xgb	NA	NA	814	1803	2	8	0.0167007	0.573627	0.00364638
estimated glomerular filtration rate	orthologstool324	K07171	0.000969917	xgb	NA	NA	814	1803	2	8	0.0167007	0.573627	0.00364638
estimated glomerular filtration rate	orthologstool360	K14170	0.000965267	xgb	NA	NA	814	1803	2	8	0.0167007	0.573627	0.00364638
estimated glomerular filtration rate	orthologstool79	K01190	0.000964286	xgb	NA	NA	814	1803	2	8	0.0167007	0.573627	0.00364638
estimated glomerular filtration rate	ortholognasal140	K02015	0.000950159	xgb	NA	NA	814	1803	2	8	0.0167007	0.573627	0.00364638
estimated glomerular filtration rate	ortholognasal333	K07124	0.000943956	xgb	NA	NA	814	1803	2	8	0.0167007	0.573627	0.00364638
estimated glomerular filtration rate	orthologstool195	K02358	0.000943694	xgb	NA	NA	814	1803	2	8	0.0167007	0.573627	0.00364638
estimated glomerular filtration rate	orthologstool118	K01783	0.000943055	xgb	NA	NA	814	1803	2	8	0.0167007	0.573627	0.00364638
estimated glomerular filtration rate	ortholognasal48	K00873	0.000939827	xgb	NA	NA	814	1803	2	8	0.0167007	0.573627	0.00364638
estimated glomerular filtration rate	ortholognasal174	K02437	0.000939672	xgb	NA	NA	814	1803	2	8	0.0167007	0.573627	0.00364638
estimated glomerular filtration rate	ortholognasal138	K02008	0.000935661	xgb	NA	NA	814	1803	2	8	0.0167007	0.573627	0.00364638
estimated glomerular filtration rate	ortholognasal153	K02040	0.000928754	xgb	NA	NA	814	1803	2	8	0.0167007	0.573627	0.00364638
estimated glomerular filtration rate	orthologstool46	K00845	0.000927416	xgb	NA	NA	814	1803	2	8	0.0167007	0.573627	0.00364638
estimated glomerular filtration rate	microbenasal64	Finegoldia	0.000927354	xgb	NA	NA	814	1803	2	8	0.0167007	0.573627	0.00364638
estimated glomerular filtration rate	ortholognasal266	K03500	0.000914767	xgb	NA	NA	814	1803	2	8	0.0167007	0.573627	0.00364638
estimated glomerular filtration rate	orthologstool35	K00705	0.000913695	xgb	NA	NA	814	1803	2	8	0.0167007	0.573627	0.00364638
estimated glomerular filtration rate	orthologstool223	K02948	0.000911264	xgb	NA	NA	814	1803	2	8	0.0167007	0.573627	0.00364638
estimated glomerular filtration rate	ortholognasal197	K02879	0.000908899	xgb	NA	NA	814	1803	2	8	0.0167007	0.573627	0.00364638
estimated glomerular filtration rate	ortholognasal67	K01126	0.000908648	xgb	NA	NA	814	1803	2	8	0.0167007	0.573627	0.00364638
estimated glomerular filtration rate	orthologstool192	K02355	0.000898251	xgb	NA	NA	814	1803	2	8	0.0167007	0.573627	0.00364638
estimated glomerular filtration rate	microbestool70	Dorea	0.000896432	xgb	NA	NA	814	1803	2	8	0.0167007	0.573627	0.00364638
estimated glomerular filtration rate	ortholognasal38	K00796	0.000896304	xgb	NA	NA	814	1803	2	8	0.0167007	0.573627	0.00364638
estimated glomerular filtration rate	ortholognasal10	K00145	0.000894972	xgb	NA	NA	814	1803	2	8	0.0167007	0.573627	0.00364638
estimated glomerular filtration rate	orthologstool158	K02008	0.000893508	xgb	NA	NA	814	1803	2	8	0.0167007	0.573627	0.00364638
estimated glomerular filtration rate	orthologstool331	K07636	0.000891057	xgb	NA	NA	814	1803	2	8	0.0167007	0.573627	0.00364638
estimated glomerular filtration rate	orthologstool307	K06941	0.000889894	xgb	NA	NA	814	1803	2	8	0.0167007	0.573627	0.00364638
estimated glomerular filtration rate	ortholognasal135	K02003	0.000889214	xgb	NA	NA	814	1803	2	8	0.0167007	0.573627	0.00364638
estimated glomerular filtration rate	ortholognasal237	K03086	0.000881241	xgb	NA	NA	814	1803	2	8	0.0167007	0.573627	0.00364638
estimated glomerular filtration rate	ortholognasal23	K00554	0.000880888	xgb	NA	NA	814	1803	2	8	0.0167007	0.573627	0.00364638
estimated glomerular filtration rate	microbestool57	Barnesiella	0.000871755	xgb	NA	NA	814	1803	2	8	0.0167007	0.573627	0.00364638
estimated glomerular filtration rate	orthologstool133	K01873	0.000867494	xgb	NA	NA	814	1803	2	8	0.0167007	0.573627	0.00364638
estimated glomerular filtration rate	orthologstool85	K01338	0.000865503	xgb	NA	NA	814	1803	2	8	0.0167007	0.573627	0.00364638
estimated glomerular filtration rate	microbestool90	Clostridiales XIII (unclassified)	0.000861439	xgb	NA	NA	814	1803	2	8	0.0167007	0.573627	0.00364638
estimated glomerular filtration rate	microbestool42	Prevotellaceae	0.000846264	xgb	NA	NA	814	1803	2	8	0.0167007	0.573627	0.00364638
estimated glomerular filtration rate	ortholognasal270	K03550	0.000839666	xgb	NA	NA	814	1803	2	8	0.0167007	0.573627	0.00364638
estimated glomerular filtration rate	ortholognasal201	K02888	0.000838771	xgb	NA	NA	814	1803	2	8	0.0167007	0.573627	0.00364638
estimated glomerular filtration rate	microbestool91	Coriobacteriaceae (unclassified)	0.000837195	xgb	NA	NA	814	1803	2	8	0.0167007	0.573627	0.00364638
estimated glomerular filtration rate	orthologstool100	K01625	0.000836573	xgb	NA	NA	814	1803	2	8	0.0167007	0.573627	0.00364638
estimated glomerular filtration rate	orthologstool279	K03797	0.000836498	xgb	NA	NA	814	1803	2	8	0.0167007	0.573627	0.00364638
estimated glomerular filtration rate	ortholognasal327	K07029	0.000835384	xgb	NA	NA	814	1803	2	8	0.0167007	0.573627	0.00364638
estimated glomerular filtration rate	ortholognasal280	K03671	0.000834909	xgb	NA	NA	814	1803	2	8	0.0167007	0.573627	0.00364638
estimated glomerular filtration rate	ortholognasal244	K03168	0.000830661	xgb	NA	NA	814	1803	2	8	0.0167007	0.573627	0.00364638
estimated glomerular filtration rate	orthologstool206	K02654	0.000829179	xgb	NA	NA	814	1803	2	8	0.0167007	0.573627	0.00364638
estimated glomerular filtration rate	orthologstool7	K00133	0.000827876	xgb	NA	NA	814	1803	2	8	0.0167007	0.573627	0.00364638
estimated glomerular filtration rate	ortholognasal285	K03703	0.000813307	xgb	NA	NA	814	1803	2	8	0.0167007	0.573627	0.00364638
estimated glomerular filtration rate	ortholognasal182	K02548	0.000813256	xgb	NA	NA	814	1803	2	8	0.0167007	0.573627	0.00364638
estimated glomerular filtration rate	microbestool8	Bacilli	0.00081257	xgb	NA	NA	814	1803	2	8	0.0167007	0.573627	0.00364638
estimated glomerular filtration rate	ortholognasal247	K03210	0.000810159	xgb	NA	NA	814	1803	2	8	0.0167007	0.573627	0.00364638
estimated glomerular filtration rate	microbestool65	Clostridium XIVa	0.000809236	xgb	NA	NA	814	1803	2	8	0.0167007	0.573627	0.00364638
estimated glomerular filtration rate	orthologstool226	K02986	0.000799466	xgb	NA	NA	814	1803	2	8	0.0167007	0.573627	0.00364638
estimated glomerular filtration rate	ortholognasal289	K03711	0.000796923	xgb	NA	NA	814	1803	2	8	0.0167007	0.573627	0.00364638
estimated glomerular filtration rate	orthologstool270	K03657	0.000791225	xgb	NA	NA	814	1803	2	8	0.0167007	0.573627	0.00364638
estimated glomerular filtration rate	orthologstool303	K06871	0.000791131	xgb	NA	NA	814	1803	2	8	0.0167007	0.573627	0.00364638
estimated glomerular filtration rate	orthologstool358	K13789	0.000773891	xgb	NA	NA	814	1803	2	8	0.0167007	0.573627	0.00364638
estimated glomerular filtration rate	orthologstool2	K00057	0.000769564	xgb	NA	NA	814	1803	2	8	0.0167007	0.573627	0.00364638
estimated glomerular filtration rate	ortholognasal15	K00241	0.000765275	xgb	NA	NA	814	1803	2	8	0.0167007	0.573627	0.00364638
estimated glomerular filtration rate	microbestool10	Betaproteobacteria	0.000765257	xgb	NA	NA	814	1803	2	8	0.0167007	0.573627	0.00364638
estimated glomerular filtration rate	orthologstool95	K01533	0.000763781	xgb	NA	NA	814	1803	2	8	0.0167007	0.573627	0.00364638
estimated glomerular filtration rate	ortholognasal290	K03750	0.00076181	xgb	NA	NA	814	1803	2	8	0.0167007	0.573627	0.00364638
estimated glomerular filtration rate	ortholognasal94	K01714	0.000761186	xgb	NA	NA	814	1803	2	8	0.0167007	0.573627	0.00364638
estimated glomerular filtration rate	orthologstool26	K00620	0.000759988	xgb	NA	NA	814	1803	2	8	0.0167007	0.573627	0.00364638
estimated glomerular filtration rate	microbenasal56	Streptococcaceae	0.00075833	xgb	NA	NA	814	1803	2	8	0.0167007	0.573627	0.00364638
estimated glomerular filtration rate	orthologstool91	K01491	0.000757915	xgb	NA	NA	814	1803	2	8	0.0167007	0.573627	0.00364638
estimated glomerular filtration rate	ortholognasal39	K00806	0.000753491	xgb	NA	NA	814	1803	2	8	0.0167007	0.573627	0.00364638
estimated glomerular filtration rate	microbestool5	Verrucomicrobia	0.000750894	xgb	NA	NA	814	1803	2	8	0.0167007	0.573627	0.00364638
estimated glomerular filtration rate	ortholognasal278	K03657	0.000749934	xgb	NA	NA	814	1803	2	8	0.0167007	0.573627	0.00364638
estimated glomerular filtration rate	orthologstool62	K00951	0.000749427	xgb	NA	NA	814	1803	2	8	0.0167007	0.573627	0.00364638
estimated glomerular filtration rate	ortholognasal146	K02029	0.000747602	xgb	NA	NA	814	1803	2	8	0.0167007	0.573627	0.00364638
estimated glomerular filtration rate	orthologstool32	K00688	0.000747518	xgb	NA	NA	814	1803	2	8	0.0167007	0.573627	0.00364638
estimated glomerular filtration rate	ortholognasal34	K00759	0.000746696	xgb	NA	NA	814	1803	2	8	0.0167007	0.573627	0.00364638
estimated glomerular filtration rate	orthologstool39	K00788	0.000740031	xgb	NA	NA	814	1803	2	8	0.0167007	0.573627	0.00364638
estimated glomerular filtration rate	microbenasal14	Clostridia	0.000737834	xgb	NA	NA	814	1803	2	8	0.0167007	0.573627	0.00364638
estimated glomerular filtration rate	orthologstool13	K00266	0.000734435	xgb	NA	NA	814	1803	2	8	0.0167007	0.573627	0.00364638
estimated glomerular filtration rate	orthologstool130	K01868	0.000734196	xgb	NA	NA	814	1803	2	8	0.0167007	0.573627	0.00364638
estimated glomerular filtration rate	orthologstool90	K01462	0.000734173	xgb	NA	NA	814	1803	2	8	0.0167007	0.573627	0.00364638
estimated glomerular filtration rate	orthologstool283	K04068	0.000732006	xgb	NA	NA	814	1803	2	8	0.0167007	0.573627	0.00364638
estimated glomerular filtration rate	ortholognasal334	K07223	0.000730817	xgb	NA	NA	814	1803	2	8	0.0167007	0.573627	0.00364638
estimated glomerular filtration rate	microbestool94	Lachnospiraceae (unclassified)	0.000730537	xgb	NA	NA	814	1803	2	8	0.0167007	0.573627	0.00364638
estimated glomerular filtration rate	orthologstool296	K06147	0.000729838	xgb	NA	NA	814	1803	2	8	0.0167007	0.573627	0.00364638
estimated glomerular filtration rate	orthologstool238	K03169	0.000727707	xgb	NA	NA	814	1803	2	8	0.0167007	0.573627	0.00364638
estimated glomerular filtration rate	orthologstool252	K03496	0.000725395	xgb	NA	NA	814	1803	2	8	0.0167007	0.573627	0.00364638
estimated glomerular filtration rate	orthologstool297	K06153	0.000714441	xgb	NA	NA	814	1803	2	8	0.0167007	0.573627	0.00364638
estimated glomerular filtration rate	microbenasal80	Neisseriaceae (unclassified)	0.00071401	xgb	NA	NA	814	1803	2	8	0.0167007	0.573627	0.00364638
estimated glomerular filtration rate	orthologstool147	K01952	0.00070699	xgb	NA	NA	814	1803	2	8	0.0167007	0.573627	0.00364638
estimated glomerular filtration rate	orthologstool162	K02016	0.000705807	xgb	NA	NA	814	1803	2	8	0.0167007	0.573627	0.00364638
estimated glomerular filtration rate	orthologstool267	K03630	0.000704873	xgb	NA	NA	814	1803	2	8	0.0167007	0.573627	0.00364638
estimated glomerular filtration rate	orthologstool231	K03091	0.000703834	xgb	NA	NA	814	1803	2	8	0.0167007	0.573627	0.00364638
estimated glomerular filtration rate	orthologstool153	K01992	0.000702314	xgb	NA	NA	814	1803	2	8	0.0167007	0.573627	0.00364638
estimated glomerular filtration rate	microbestool32	Bacteroidaceae	0.000702113	xgb	NA	NA	814	1803	2	8	0.0167007	0.573627	0.00364638
estimated glomerular filtration rate	microbenasal53	Prevotellaceae	0.000701419	xgb	NA	NA	814	1803	2	8	0.0167007	0.573627	0.00364638
estimated glomerular filtration rate	ortholognasal286	K03704	0.000700435	xgb	NA	NA	814	1803	2	8	0.0167007	0.573627	0.00364638
estimated glomerular filtration rate	orthologstool204	K02601	0.000699632	xgb	NA	NA	814	1803	2	8	0.0167007	0.573627	0.00364638
estimated glomerular filtration rate	orthologstool136	K01883	0.00069946	xgb	NA	NA	814	1803	2	8	0.0167007	0.573627	0.00364638
estimated glomerular filtration rate	orthologstool255	K03499	0.000689072	xgb	NA	NA	814	1803	2	8	0.0167007	0.573627	0.00364638
estimated glomerular filtration rate	microbestool50	Clostridiales (unclassified)	0.000687921	xgb	NA	NA	814	1803	2	8	0.0167007	0.573627	0.00364638
estimated glomerular filtration rate	ortholognasal170	K02358	0.000685489	xgb	NA	NA	814	1803	2	8	0.0167007	0.573627	0.00364638
estimated glomerular filtration rate	ortholognasal120	K01887	0.00068529	xgb	NA	NA	814	1803	2	8	0.0167007	0.573627	0.00364638
estimated glomerular filtration rate	orthologstool157	K02006	0.000683547	xgb	NA	NA	814	1803	2	8	0.0167007	0.573627	0.00364638
estimated glomerular filtration rate	orthologstool300	K06180	0.000682736	xgb	NA	NA	814	1803	2	8	0.0167007	0.573627	0.00364638
estimated glomerular filtration rate	ortholognasal313	K06131	0.00067872	xgb	NA	NA	814	1803	2	8	0.0167007	0.573627	0.00364638
estimated glomerular filtration rate	ortholognasal27	K00604	0.000676372	xgb	NA	NA	814	1803	2	8	0.0167007	0.573627	0.00364638
estimated glomerular filtration rate	orthologstool28	K00645	0.000675606	xgb	NA	NA	814	1803	2	8	0.0167007	0.573627	0.00364638
estimated glomerular filtration rate	orthologstool315	K07053	0.000675182	xgb	NA	NA	814	1803	2	8	0.0167007	0.573627	0.00364638
estimated glomerular filtration rate	orthologstool111	K01733	0.000675107	xgb	NA	NA	814	1803	2	8	0.0167007	0.573627	0.00364638
estimated glomerular filtration rate	microbenasal48	Micrococcaceae	0.000675049	xgb	NA	NA	814	1803	2	8	0.0167007	0.573627	0.00364638
estimated glomerular filtration rate	microbestool47	Veillonellaceae	0.000674238	xgb	NA	NA	814	1803	2	8	0.0167007	0.573627	0.00364638
estimated glomerular filtration rate	microbenasal63	Dolosigranulum	0.000674124	xgb	NA	NA	814	1803	2	8	0.0167007	0.573627	0.00364638
estimated glomerular filtration rate	microbestool66	Clostridium XIVb	0.000673665	xgb	NA	NA	814	1803	2	8	0.0167007	0.573627	0.00364638
estimated glomerular filtration rate	orthologstool102	K01649	0.000672218	xgb	NA	NA	814	1803	2	8	0.0167007	0.573627	0.00364638
estimated glomerular filtration rate	microbestool25	Erysipelotrichales	0.00067108	xgb	NA	NA	814	1803	2	8	0.0167007	0.573627	0.00364638
estimated glomerular filtration rate	orthologstool280	K03798	0.000664287	xgb	NA	NA	814	1803	2	8	0.0167007	0.573627	0.00364638
estimated glomerular filtration rate	ortholognasal340	K08884	0.000659143	xgb	NA	NA	814	1803	2	8	0.0167007	0.573627	0.00364638
estimated glomerular filtration rate	ortholognasal141	K02016	0.00065859	xgb	NA	NA	814	1803	2	8	0.0167007	0.573627	0.00364638
estimated glomerular filtration rate	microbenasal58	Actinomycetales (unclassified)	0.00065826	xgb	NA	NA	814	1803	2	8	0.0167007	0.573627	0.00364638
estimated glomerular filtration rate	ortholognasal57	K00951	0.00065753	xgb	NA	NA	814	1803	2	8	0.0167007	0.573627	0.00364638
estimated glomerular filtration rate	ortholognasal162	K02335	0.000655042	xgb	NA	NA	814	1803	2	8	0.0167007	0.573627	0.00364638
estimated glomerular filtration rate	ortholognasal314	K06147	0.000647041	xgb	NA	NA	814	1803	2	8	0.0167007	0.573627	0.00364638
estimated glomerular filtration rate	ortholognasal253	K03305	0.000643941	xgb	NA	NA	814	1803	2	8	0.0167007	0.573627	0.00364638
estimated glomerular filtration rate	orthologstool205	K02647	0.000643154	xgb	NA	NA	814	1803	2	8	0.0167007	0.573627	0.00364638
estimated glomerular filtration rate	ortholognasal21	K00540	0.000638869	xgb	NA	NA	814	1803	2	8	0.0167007	0.573627	0.00364638
estimated glomerular filtration rate	orthologstool124	K01810	0.000635662	xgb	NA	NA	814	1803	2	8	0.0167007	0.573627	0.00364638
estimated glomerular filtration rate	orthologstool49	K00854	0.000634101	xgb	NA	NA	814	1803	2	8	0.0167007	0.573627	0.00364638
estimated glomerular filtration rate	orthologstool45	K00821	0.000633886	xgb	NA	NA	814	1803	2	8	0.0167007	0.573627	0.00364638
estimated glomerular filtration rate	ortholognasal89	K01652	0.000627801	xgb	NA	NA	814	1803	2	8	0.0167007	0.573627	0.00364638
estimated glomerular filtration rate	ortholognasal320	K06207	0.000626051	xgb	NA	NA	814	1803	2	8	0.0167007	0.573627	0.00364638
estimated glomerular filtration rate	microbenasal11	Bacteroidia	0.000623462	xgb	NA	NA	814	1803	2	8	0.0167007	0.573627	0.00364638
estimated glomerular filtration rate	ortholognasal164	K02338	0.000622891	xgb	NA	NA	814	1803	2	8	0.0167007	0.573627	0.00364638
estimated glomerular filtration rate	ortholognasal42	K00845	0.000620003	xgb	NA	NA	814	1803	2	8	0.0167007	0.573627	0.00364638
estimated glomerular filtration rate	microbenasal73	Rothia	0.000618459	xgb	NA	NA	814	1803	2	8	0.0167007	0.573627	0.00364638
estimated glomerular filtration rate	ortholognasal98	K01756	0.000613786	xgb	NA	NA	814	1803	2	8	0.0167007	0.573627	0.00364638
estimated glomerular filtration rate	microbestool82	Prevotella	0.000607552	xgb	NA	NA	814	1803	2	8	0.0167007	0.573627	0.00364638
estimated glomerular filtration rate	ortholognasal117	K01881	0.00060719	xgb	NA	NA	814	1803	2	8	0.0167007	0.573627	0.00364638
estimated glomerular filtration rate	microbestool1	Actinobacteria	0.00060682	xgb	NA	NA	814	1803	2	8	0.0167007	0.573627	0.00364638
estimated glomerular filtration rate	ortholognasal149	K02032	0.000604554	xgb	NA	NA	814	1803	2	8	0.0167007	0.573627	0.00364638
estimated glomerular filtration rate	microbestool60	Butyricicoccus	0.000598957	xgb	NA	NA	814	1803	2	8	0.0167007	0.573627	0.00364638
estimated glomerular filtration rate	microbestool3	Firmicutes	0.000597511	xgb	NA	NA	814	1803	2	8	0.0167007	0.573627	0.00364638
estimated glomerular filtration rate	orthologstool30	K00655	0.000596134	xgb	NA	NA	814	1803	2	8	0.0167007	0.573627	0.00364638
estimated glomerular filtration rate	microbestool72	Erysipelotrichaceae (unclassified)	0.000593662	xgb	NA	NA	814	1803	2	8	0.0167007	0.573627	0.00364638
estimated glomerular filtration rate	orthologstool263	K03569	0.000590858	xgb	NA	NA	814	1803	2	8	0.0167007	0.573627	0.00364638
estimated glomerular filtration rate	orthologstool272	K03671	0.000588866	xgb	NA	NA	814	1803	2	8	0.0167007	0.573627	0.00364638
estimated glomerular filtration rate	microbestool39	Lachnospiraceae	0.000582779	xgb	NA	NA	814	1803	2	8	0.0167007	0.573627	0.00364638
estimated glomerular filtration rate	ortholognasal96	K01752	0.000581539	xgb	NA	NA	814	1803	2	8	0.0167007	0.573627	0.00364638
estimated glomerular filtration rate	ortholognasal179	K02518	0.000576224	xgb	NA	NA	814	1803	2	8	0.0167007	0.573627	0.00364638
estimated glomerular filtration rate	orthologstool348	K10773	0.000571601	xgb	NA	NA	814	1803	2	8	0.0167007	0.573627	0.00364638
estimated glomerular filtration rate	orthologstool218	K02890	0.000569879	xgb	NA	NA	814	1803	2	8	0.0167007	0.573627	0.00364638
estimated glomerular filtration rate	orthologstool105	K01687	0.000569866	xgb	NA	NA	814	1803	2	8	0.0167007	0.573627	0.00364638
estimated glomerular filtration rate	ortholognasal267	K03531	0.000569157	xgb	NA	NA	814	1803	2	8	0.0167007	0.573627	0.00364638
estimated glomerular filtration rate	orthologstool19	K00566	0.000568964	xgb	NA	NA	814	1803	2	8	0.0167007	0.573627	0.00364638
estimated glomerular filtration rate	orthologstool254	K03498	0.000568498	xgb	NA	NA	814	1803	2	8	0.0167007	0.573627	0.00364638
estimated glomerular filtration rate	orthologstool217	K02888	0.000567699	xgb	NA	NA	814	1803	2	8	0.0167007	0.573627	0.00364638
estimated glomerular filtration rate	orthologstool220	K02909	0.000561974	xgb	NA	NA	814	1803	2	8	0.0167007	0.573627	0.00364638
estimated glomerular filtration rate	ortholognasal81	K01507	0.000559468	xgb	NA	NA	814	1803	2	8	0.0167007	0.573627	0.00364638
estimated glomerular filtration rate	microbenasal43	Corynebacteriaceae	0.000553968	xgb	NA	NA	814	1803	2	8	0.0167007	0.573627	0.00364638
estimated glomerular filtration rate	orthologstool313	K07029	0.000552904	xgb	NA	NA	814	1803	2	8	0.0167007	0.573627	0.00364638
estimated glomerular filtration rate	ortholognasal316	K06153	0.000545248	xgb	NA	NA	814	1803	2	8	0.0167007	0.573627	0.00364638
estimated glomerular filtration rate	microbenasal75	Streptococcus	0.000536191	xgb	NA	NA	814	1803	2	8	0.0167007	0.573627	0.00364638
estimated glomerular filtration rate	orthologstool106	K01689	0.00053616	xgb	NA	NA	814	1803	2	8	0.0167007	0.573627	0.00364638
estimated glomerular filtration rate	ortholognasal301	K04096	0.000532882	xgb	NA	NA	814	1803	2	8	0.0167007	0.573627	0.00364638
estimated glomerular filtration rate	microbenasal77	Veillonella	0.000531252	xgb	NA	NA	814	1803	2	8	0.0167007	0.573627	0.00364638
estimated glomerular filtration rate	orthologstool288	K04758	0.000531	xgb	NA	NA	814	1803	2	8	0.0167007	0.573627	0.00364638
estimated glomerular filtration rate	ortholognasal239	K03100	0.000529349	xgb	NA	NA	814	1803	2	8	0.0167007	0.573627	0.00364638
estimated glomerular filtration rate	orthologstool321	K07107	0.000528748	xgb	NA	NA	814	1803	2	8	0.0167007	0.573627	0.00364638
estimated glomerular filtration rate	microbenasal60	Actinomyces	0.000525579	xgb	NA	NA	814	1803	2	8	0.0167007	0.573627	0.00364638
estimated glomerular filtration rate	orthologstool319	K07095	0.000523285	xgb	NA	NA	814	1803	2	8	0.0167007	0.573627	0.00364638
estimated glomerular filtration rate	ortholognasal272	K03553	0.000522178	xgb	NA	NA	814	1803	2	8	0.0167007	0.573627	0.00364638
estimated glomerular filtration rate	ortholognasal86	K01624	0.000521947	xgb	NA	NA	814	1803	2	8	0.0167007	0.573627	0.00364638
estimated glomerular filtration rate	orthologstool24	K00609	0.000519933	xgb	NA	NA	814	1803	2	8	0.0167007	0.573627	0.00364638
estimated glomerular filtration rate	ortholognasal166	K02346	0.000518943	xgb	NA	NA	814	1803	2	8	0.0167007	0.573627	0.00364638
estimated glomerular filtration rate	ortholognasal265	K03499	0.00051576	xgb	NA	NA	814	1803	2	8	0.0167007	0.573627	0.00364638
estimated glomerular filtration rate	orthologstool225	K02965	0.000514795	xgb	NA	NA	814	1803	2	8	0.0167007	0.573627	0.00364638
estimated glomerular filtration rate	orthologstool174	K02040	0.000511883	xgb	NA	NA	814	1803	2	8	0.0167007	0.573627	0.00364638
estimated glomerular filtration rate	ortholognasal177	K02493	0.000507957	xgb	NA	NA	814	1803	2	8	0.0167007	0.573627	0.00364638
estimated glomerular filtration rate	microbestool14	Gammaproteobacteria	0.0005065	xgb	NA	NA	814	1803	2	8	0.0167007	0.573627	0.00364638
estimated glomerular filtration rate	ortholognasal147	K02030	0.000504836	xgb	NA	NA	814	1803	2	8	0.0167007	0.573627	0.00364638
estimated glomerular filtration rate	orthologstool50	K00874	0.000503543	xgb	NA	NA	814	1803	2	8	0.0167007	0.573627	0.00364638
estimated glomerular filtration rate	microbestool81	Phascolarctobacterium	0.000500782	xgb	NA	NA	814	1803	2	8	0.0167007	0.573627	0.00364638
estimated glomerular filtration rate	ortholognasal211	K02926	0.000497601	xgb	NA	NA	814	1803	2	8	0.0167007	0.573627	0.00364638
estimated glomerular filtration rate	orthologstool213	K02879	0.000497537	xgb	NA	NA	814	1803	2	8	0.0167007	0.573627	0.00364638
estimated glomerular filtration rate	orthologstool121	K01790	0.000496486	xgb	NA	NA	814	1803	2	8	0.0167007	0.573627	0.00364638
estimated glomerular filtration rate	ortholognasal90	K01689	0.00049562	xgb	NA	NA	814	1803	2	8	0.0167007	0.573627	0.00364638
estimated glomerular filtration rate	orthologstool38	K00764	0.000493922	xgb	NA	NA	814	1803	2	8	0.0167007	0.573627	0.00364638
estimated glomerular filtration rate	orthologstool200	K02529	0.000493765	xgb	NA	NA	814	1803	2	8	0.0167007	0.573627	0.00364638
estimated glomerular filtration rate	ortholognasal9	K00135	0.000493134	xgb	NA	NA	814	1803	2	8	0.0167007	0.573627	0.00364638
estimated glomerular filtration rate	ortholognasal92	K01703	0.000490496	xgb	NA	NA	814	1803	2	8	0.0167007	0.573627	0.00364638
estimated glomerular filtration rate	microbestool69	Coprococcus	0.000487937	xgb	NA	NA	814	1803	2	8	0.0167007	0.573627	0.00364638
estimated glomerular filtration rate	microbenasal50	Neisseriaceae	0.000486808	xgb	NA	NA	814	1803	2	8	0.0167007	0.573627	0.00364638
estimated glomerular filtration rate	microbestool2	Bacteroidetes	0.000482683	xgb	NA	NA	814	1803	2	8	0.0167007	0.573627	0.00364638
estimated glomerular filtration rate	orthologstool262	K03553	0.000481879	xgb	NA	NA	814	1803	2	8	0.0167007	0.573627	0.00364638
estimated glomerular filtration rate	microbenasal76	Streptophyta	0.000481643	xgb	NA	NA	814	1803	2	8	0.0167007	0.573627	0.00364638
estimated glomerular filtration rate	ortholognasal344	K09820	0.00048148	xgb	NA	NA	814	1803	2	8	0.0167007	0.573627	0.00364638
estimated glomerular filtration rate	ortholognasal5	K00075	0.0004812	xgb	NA	NA	814	1803	2	8	0.0167007	0.573627	0.00364638
estimated glomerular filtration rate	orthologstool276	K03711	0.000479748	xgb	NA	NA	814	1803	2	8	0.0167007	0.573627	0.00364638
estimated glomerular filtration rate	orthologstool302	K06287	0.000478485	xgb	NA	NA	814	1803	2	8	0.0167007	0.573627	0.00364638
estimated glomerular filtration rate	microbestool46	Sutterellaceae	0.000478296	xgb	NA	NA	814	1803	2	8	0.0167007	0.573627	0.00364638
estimated glomerular filtration rate	ortholognasal78	K01462	0.00047762	xgb	NA	NA	814	1803	2	8	0.0167007	0.573627	0.00364638
estimated glomerular filtration rate	microbestool54	Anaerotruncus	0.000476161	xgb	NA	NA	814	1803	2	8	0.0167007	0.573627	0.00364638
estimated glomerular filtration rate	ortholognasal325	K07024	0.000472931	xgb	NA	NA	814	1803	2	8	0.0167007	0.573627	0.00364638
estimated glomerular filtration rate	orthologstool240	K03205	0.000472552	xgb	NA	NA	814	1803	2	8	0.0167007	0.573627	0.00364638
estimated glomerular filtration rate	ortholognasal357	K14652	0.000471211	xgb	NA	NA	814	1803	2	8	0.0167007	0.573627	0.00364638
estimated glomerular filtration rate	ortholognasal255	K03310	0.000470173	xgb	NA	NA	814	1803	2	8	0.0167007	0.573627	0.00364638
estimated glomerular filtration rate	orthologstool256	K03524	0.000470057	xgb	NA	NA	814	1803	2	8	0.0167007	0.573627	0.00364638
estimated glomerular filtration rate	ortholognasal326	K07025	0.000469197	xgb	NA	NA	814	1803	2	8	0.0167007	0.573627	0.00364638
estimated glomerular filtration rate	ortholognasal172	K02434	0.000468973	xgb	NA	NA	814	1803	2	8	0.0167007	0.573627	0.00364638
estimated glomerular filtration rate	orthologstool164	K02026	0.000468265	xgb	NA	NA	814	1803	2	8	0.0167007	0.573627	0.00364638
estimated glomerular filtration rate	ortholognasal268	K03544	0.000467944	xgb	NA	NA	814	1803	2	8	0.0167007	0.573627	0.00364638
estimated glomerular filtration rate	ortholognasal104	K01834	0.000467053	xgb	NA	NA	814	1803	2	8	0.0167007	0.573627	0.00364638
estimated glomerular filtration rate	orthologstool69	K00995	0.000464866	xgb	NA	NA	814	1803	2	8	0.0167007	0.573627	0.00364638
estimated glomerular filtration rate	ortholognasal97	K01754	0.000464415	xgb	NA	NA	814	1803	2	8	0.0167007	0.573627	0.00364638
estimated glomerular filtration rate	ortholognasal41	K00820	0.000461908	xgb	NA	NA	814	1803	2	8	0.0167007	0.573627	0.00364638
estimated glomerular filtration rate	orthologstool20	K00595	0.000458579	xgb	NA	NA	814	1803	2	8	0.0167007	0.573627	0.00364638
estimated glomerular filtration rate	orthologstool77	K01154	0.000456261	xgb	NA	NA	814	1803	2	8	0.0167007	0.573627	0.00364638
estimated glomerular filtration rate	ortholognasal181	K02529	0.000455769	xgb	NA	NA	814	1803	2	8	0.0167007	0.573627	0.00364638
estimated glomerular filtration rate	orthologstool259	K03530	0.000455429	xgb	NA	NA	814	1803	2	8	0.0167007	0.573627	0.00364638
estimated glomerular filtration rate	microbenasal3	Cyanobacteria (Chloroplast)	0.000447919	xgb	NA	NA	814	1803	2	8	0.0167007	0.573627	0.00364638
estimated glomerular filtration rate	ortholognasal232	K03040	0.00044783	xgb	NA	NA	814	1803	2	8	0.0167007	0.573627	0.00364638
estimated glomerular filtration rate	orthologstool65	K00974	0.000445097	xgb	NA	NA	814	1803	2	8	0.0167007	0.573627	0.00364638
estimated glomerular filtration rate	ortholognasal73	K01409	0.000443316	xgb	NA	NA	814	1803	2	8	0.0167007	0.573627	0.00364638
estimated glomerular filtration rate	orthologstool115	K01752	0.000439305	xgb	NA	NA	814	1803	2	8	0.0167007	0.573627	0.00364638
estimated glomerular filtration rate	orthologstool347	K10440	0.000438317	xgb	NA	NA	814	1803	2	8	0.0167007	0.573627	0.00364638
estimated glomerular filtration rate	ortholognasal356	K13821	0.000437767	xgb	NA	NA	814	1803	2	8	0.0167007	0.573627	0.00364638
estimated glomerular filtration rate	microbestool58	Bilophila	0.000436139	xgb	NA	NA	814	1803	2	8	0.0167007	0.573627	0.00364638
estimated glomerular filtration rate	ortholognasal263	K03496	0.000433336	xgb	NA	NA	814	1803	2	8	0.0167007	0.573627	0.00364638
estimated glomerular filtration rate	ortholognasal12	K00231	0.000429978	xgb	NA	NA	814	1803	2	8	0.0167007	0.573627	0.00364638
estimated glomerular filtration rate	microbenasal30	Pasteurellales	0.00042526	xgb	NA	NA	814	1803	2	8	0.0167007	0.573627	0.00364638
estimated glomerular filtration rate	orthologstool228	K03070	0.000416175	xgb	NA	NA	814	1803	2	8	0.0167007	0.573627	0.00364638
estimated glomerular filtration rate	orthologstool292	K05366	0.000415906	xgb	NA	NA	814	1803	2	8	0.0167007	0.573627	0.00364638
estimated glomerular filtration rate	ortholognasal17	K00382	0.000412967	xgb	NA	NA	814	1803	2	8	0.0167007	0.573627	0.00364638
estimated glomerular filtration rate	orthologstool176	K02050	0.000412454	xgb	NA	NA	814	1803	2	8	0.0167007	0.573627	0.00364638
estimated glomerular filtration rate	ortholognasal321	K06901	0.000411696	xgb	NA	NA	814	1803	2	8	0.0167007	0.573627	0.00364638
estimated glomerular filtration rate	orthologstool326	K07258	0.00040953	xgb	NA	NA	814	1803	2	8	0.0167007	0.573627	0.00364638
estimated glomerular filtration rate	microbenasal49	Moraxellaceae	0.000409452	xgb	NA	NA	814	1803	2	8	0.0167007	0.573627	0.00364638
estimated glomerular filtration rate	orthologstool355	K12308	0.00040894	xgb	NA	NA	814	1803	2	8	0.0167007	0.573627	0.00364638
estimated glomerular filtration rate	orthologstool188	K02231	0.000406623	xgb	NA	NA	814	1803	2	8	0.0167007	0.573627	0.00364638
estimated glomerular filtration rate	orthologstool271	K03664	0.000406615	xgb	NA	NA	814	1803	2	8	0.0167007	0.573627	0.00364638
estimated glomerular filtration rate	ortholognasal213	K02933	0.000405686	xgb	NA	NA	814	1803	2	8	0.0167007	0.573627	0.00364638
estimated glomerular filtration rate	orthologstool207	K02834	0.000404919	xgb	NA	NA	814	1803	2	8	0.0167007	0.573627	0.00364638
estimated glomerular filtration rate	ortholognasal77	K01451	0.000404905	xgb	NA	NA	814	1803	2	8	0.0167007	0.573627	0.00364638
estimated glomerular filtration rate	microbenasal26	Flavobacteriales	0.000401866	xgb	NA	NA	814	1803	2	8	0.0167007	0.573627	0.00364638
estimated glomerular filtration rate	orthologstool86	K01358	0.000399174	xgb	NA	NA	814	1803	2	8	0.0167007	0.573627	0.00364638
estimated glomerular filtration rate	orthologstool175	K02049	0.000397418	xgb	NA	NA	814	1803	2	8	0.0167007	0.573627	0.00364638
estimated glomerular filtration rate	ortholognasal84	K01586	0.000394311	xgb	NA	NA	814	1803	2	8	0.0167007	0.573627	0.00364638
estimated glomerular filtration rate	ortholognasal355	K13787	0.000394146	xgb	NA	NA	814	1803	2	8	0.0167007	0.573627	0.00364638
estimated glomerular filtration rate	ortholognasal51	K00930	0.000393976	xgb	NA	NA	814	1803	2	8	0.0167007	0.573627	0.00364638
estimated glomerular filtration rate	ortholognasal64	K01079	0.000392982	xgb	NA	NA	814	1803	2	8	0.0167007	0.573627	0.00364638
estimated glomerular filtration rate	ortholognasal50	K00928	0.000392451	xgb	NA	NA	814	1803	2	8	0.0167007	0.573627	0.00364638
estimated glomerular filtration rate	orthologstool248	K03406	0.000388009	xgb	NA	NA	814	1803	2	8	0.0167007	0.573627	0.00364638
estimated glomerular filtration rate	orthologstool94	K01524	0.000383803	xgb	NA	NA	814	1803	2	8	0.0167007	0.573627	0.00364638
estimated glomerular filtration rate	ortholognasal28	K00611	0.00038126	xgb	NA	NA	814	1803	2	8	0.0167007	0.573627	0.00364638
estimated glomerular filtration rate	orthologstool316	K07056	0.000380693	xgb	NA	NA	814	1803	2	8	0.0167007	0.573627	0.00364638
estimated glomerular filtration rate	orthologstool64	K00973	0.000377448	xgb	NA	NA	814	1803	2	8	0.0167007	0.573627	0.00364638
estimated glomerular filtration rate	ortholognasal6	K00088	0.00037597	xgb	NA	NA	814	1803	2	8	0.0167007	0.573627	0.00364638
estimated glomerular filtration rate	microbenasal36	Actinomycetaceae	0.000375054	xgb	NA	NA	814	1803	2	8	0.0167007	0.573627	0.00364638
estimated glomerular filtration rate	orthologstool37	K00762	0.000374212	xgb	NA	NA	814	1803	2	8	0.0167007	0.573627	0.00364638
estimated glomerular filtration rate	ortholognasal318	K06180	0.000372879	xgb	NA	NA	814	1803	2	8	0.0167007	0.573627	0.00364638
estimated glomerular filtration rate	ortholognasal346	K10563	0.000371377	xgb	NA	NA	814	1803	2	8	0.0167007	0.573627	0.00364638
estimated glomerular filtration rate	orthologstool209	K02836	0.000371161	xgb	NA	NA	814	1803	2	8	0.0167007	0.573627	0.00364638
estimated glomerular filtration rate	microbestool56	Bacteroides	0.000371146	xgb	NA	NA	814	1803	2	8	0.0167007	0.573627	0.00364638
estimated glomerular filtration rate	ortholognasal319	K06199	0.00036809	xgb	NA	NA	814	1803	2	8	0.0167007	0.573627	0.00364638
estimated glomerular filtration rate	ortholognasal323	K06966	0.000366777	xgb	NA	NA	814	1803	2	8	0.0167007	0.573627	0.00364638
estimated glomerular filtration rate	orthologstool6	K00100	0.000366438	xgb	NA	NA	814	1803	2	8	0.0167007	0.573627	0.00364638
estimated glomerular filtration rate	ortholognasal66	K01104	0.000365692	xgb	NA	NA	814	1803	2	8	0.0167007	0.573627	0.00364638
estimated glomerular filtration rate	microbestool43	Rikenellaceae	0.000363629	xgb	NA	NA	814	1803	2	8	0.0167007	0.573627	0.00364638
estimated glomerular filtration rate	orthologstool241	K03284	0.000363395	xgb	NA	NA	814	1803	2	8	0.0167007	0.573627	0.00364638
estimated glomerular filtration rate	orthologstool250	K03427	0.000363076	xgb	NA	NA	814	1803	2	8	0.0167007	0.573627	0.00364638
estimated glomerular filtration rate	ortholognasal91	K01692	0.000362147	xgb	NA	NA	814	1803	2	8	0.0167007	0.573627	0.00364638
estimated glomerular filtration rate	microbenasal38	Bacillales XI (unclassified)	0.000362031	xgb	NA	NA	814	1803	2	8	0.0167007	0.573627	0.00364638
estimated glomerular filtration rate	orthologstool148	K01953	0.000359925	xgb	NA	NA	814	1803	2	8	0.0167007	0.573627	0.00364638
estimated glomerular filtration rate	ortholognasal52	K00936	0.000355893	xgb	NA	NA	814	1803	2	8	0.0167007	0.573627	0.00364638
estimated glomerular filtration rate	ortholognasal159	K02302	0.000355395	xgb	NA	NA	814	1803	2	8	0.0167007	0.573627	0.00364638
estimated glomerular filtration rate	ortholognasal63	K01056	0.000355358	xgb	NA	NA	814	1803	2	8	0.0167007	0.573627	0.00364638
estimated glomerular filtration rate	ortholognasal103	K01809	0.000355228	xgb	NA	NA	814	1803	2	8	0.0167007	0.573627	0.00364638
estimated glomerular filtration rate	orthologstool201	K02563	0.000355002	xgb	NA	NA	814	1803	2	8	0.0167007	0.573627	0.00364638
estimated glomerular filtration rate	orthologstool82	K01262	0.000354654	xgb	NA	NA	814	1803	2	8	0.0167007	0.573627	0.00364638
estimated glomerular filtration rate	ortholognasal348	K11263	0.000354533	xgb	NA	NA	814	1803	2	8	0.0167007	0.573627	0.00364638
estimated glomerular filtration rate	ortholognasal163	K02337	0.000350669	xgb	NA	NA	814	1803	2	8	0.0167007	0.573627	0.00364638
estimated glomerular filtration rate	microbenasal39	Carnobacteriaceae	0.00034956	xgb	NA	NA	814	1803	2	8	0.0167007	0.573627	0.00364638
estimated glomerular filtration rate	ortholognasal207	K02906	0.00034806	xgb	NA	NA	814	1803	2	8	0.0167007	0.573627	0.00364638
estimated glomerular filtration rate	ortholognasal33	K00680	0.000346159	xgb	NA	NA	814	1803	2	8	0.0167007	0.573627	0.00364638
estimated glomerular filtration rate	ortholognasal124	K01897	0.000343339	xgb	NA	NA	814	1803	2	8	0.0167007	0.573627	0.00364638
estimated glomerular filtration rate	ortholognasal139	K02013	0.000341303	xgb	NA	NA	814	1803	2	8	0.0167007	0.573627	0.00364638
estimated glomerular filtration rate	microbestool73	Faecalibacterium	0.000340194	xgb	NA	NA	814	1803	2	8	0.0167007	0.573627	0.00364638
estimated glomerular filtration rate	orthologstool183	K02111	0.000339964	xgb	NA	NA	814	1803	2	8	0.0167007	0.573627	0.00364638
estimated glomerular filtration rate	ortholognasal228	K02990	0.000336189	xgb	NA	NA	814	1803	2	8	0.0167007	0.573627	0.00364638
estimated glomerular filtration rate	orthologstool123	K01808	0.000331728	xgb	NA	NA	814	1803	2	8	0.0167007	0.573627	0.00364638
estimated glomerular filtration rate	orthologstool235	K03110	0.000331429	xgb	NA	NA	814	1803	2	8	0.0167007	0.573627	0.00364638
estimated glomerular filtration rate	orthologstool277	K03734	0.000328793	xgb	NA	NA	814	1803	2	8	0.0167007	0.573627	0.00364638
estimated glomerular filtration rate	ortholognasal252	K03303	0.000328378	xgb	NA	NA	814	1803	2	8	0.0167007	0.573627	0.00364638
estimated glomerular filtration rate	orthologstool244	K03308	0.000327543	xgb	NA	NA	814	1803	2	8	0.0167007	0.573627	0.00364638
estimated glomerular filtration rate	orthologstool72	K01056	0.00032718	xgb	NA	NA	814	1803	2	8	0.0167007	0.573627	0.00364638
estimated glomerular filtration rate	ortholognasal2	K00057	0.0003265	xgb	NA	NA	814	1803	2	8	0.0167007	0.573627	0.00364638
estimated glomerular filtration rate	microbestool26	Lactobacillales	0.00032372	xgb	NA	NA	814	1803	2	8	0.0167007	0.573627	0.00364638
estimated glomerular filtration rate	orthologstool357	K13038	0.00032274	xgb	NA	NA	814	1803	2	8	0.0167007	0.573627	0.00364638
estimated glomerular filtration rate	microbestool55	Anaerovorax	0.000321691	xgb	NA	NA	814	1803	2	8	0.0167007	0.573627	0.00364638
estimated glomerular filtration rate	ortholognasal145	K02028	0.000319369	xgb	NA	NA	814	1803	2	8	0.0167007	0.573627	0.00364638
estimated glomerular filtration rate	ortholognasal25	K00599	0.000317187	xgb	NA	NA	814	1803	2	8	0.0167007	0.573627	0.00364638
estimated glomerular filtration rate	orthologstool197	K02469	0.000314779	xgb	NA	NA	814	1803	2	8	0.0167007	0.573627	0.00364638
estimated glomerular filtration rate	ortholognasal130	K01951	0.000314548	xgb	NA	NA	814	1803	2	8	0.0167007	0.573627	0.00364638
estimated glomerular filtration rate	ortholognasal11	K00226	0.000310782	xgb	NA	NA	814	1803	2	8	0.0167007	0.573627	0.00364638
estimated glomerular filtration rate	ortholognasal128	K01925	0.000310301	xgb	NA	NA	814	1803	2	8	0.0167007	0.573627	0.00364638
estimated glomerular filtration rate	orthologstool9	K00145	0.000309938	xgb	NA	NA	814	1803	2	8	0.0167007	0.573627	0.00364638
estimated glomerular filtration rate	ortholognasal243	K03111	0.00030993	xgb	NA	NA	814	1803	2	8	0.0167007	0.573627	0.00364638
estimated glomerular filtration rate	orthologstool60	K00945	0.000309193	xgb	NA	NA	814	1803	2	8	0.0167007	0.573627	0.00364638
estimated glomerular filtration rate	ortholognasal261	K03466	0.000308576	xgb	NA	NA	814	1803	2	8	0.0167007	0.573627	0.00364638
estimated glomerular filtration rate	ortholognasal70	K01256	0.000308232	xgb	NA	NA	814	1803	2	8	0.0167007	0.573627	0.00364638
estimated glomerular filtration rate	orthologstool12	K00262	0.000304557	xgb	NA	NA	814	1803	2	8	0.0167007	0.573627	0.00364638
estimated glomerular filtration rate	microbestool24	Enterobacteriales	0.000303859	xgb	NA	NA	814	1803	2	8	0.0167007	0.573627	0.00364638
estimated glomerular filtration rate	ortholognasal248	K03217	0.0003032	xgb	NA	NA	814	1803	2	8	0.0167007	0.573627	0.00364638
estimated glomerular filtration rate	ortholognasal238	K03088	0.000303177	xgb	NA	NA	814	1803	2	8	0.0167007	0.573627	0.00364638
estimated glomerular filtration rate	orthologstool34	K00703	0.000302662	xgb	NA	NA	814	1803	2	8	0.0167007	0.573627	0.00364638
estimated glomerular filtration rate	ortholognasal13	K00239	0.000300823	xgb	NA	NA	814	1803	2	8	0.0167007	0.573627	0.00364638
estimated glomerular filtration rate	ortholognasal142	K02025	0.000300032	xgb	NA	NA	814	1803	2	8	0.0167007	0.573627	0.00364638
estimated glomerular filtration rate	orthologstool274	K03701	0.000299852	xgb	NA	NA	814	1803	2	8	0.0167007	0.573627	0.00364638
estimated glomerular filtration rate	orthologstool232	K03100	0.000297722	xgb	NA	NA	814	1803	2	8	0.0167007	0.573627	0.00364638
estimated glomerular filtration rate	orthologstool170	K02032	0.000296031	xgb	NA	NA	814	1803	2	8	0.0167007	0.573627	0.00364638
estimated glomerular filtration rate	orthologstool10	K00215	0.000295473	xgb	NA	NA	814	1803	2	8	0.0167007	0.573627	0.00364638
estimated glomerular filtration rate	orthologstool159	K02013	0.000294944	xgb	NA	NA	814	1803	2	8	0.0167007	0.573627	0.00364638
estimated glomerular filtration rate	orthologstool152	K01990	0.00029168	xgb	NA	NA	814	1803	2	8	0.0167007	0.573627	0.00364638
estimated glomerular filtration rate	microbenasal16	Fusobacteria	0.000291171	xgb	NA	NA	814	1803	2	8	0.0167007	0.573627	0.00364638
estimated glomerular filtration rate	ortholognasal83	K01533	0.000291061	xgb	NA	NA	814	1803	2	8	0.0167007	0.573627	0.00364638
estimated glomerular filtration rate	orthologstool168	K02030	0.000290084	xgb	NA	NA	814	1803	2	8	0.0167007	0.573627	0.00364638
estimated glomerular filtration rate	orthologstool246	K03324	0.000289957	xgb	NA	NA	814	1803	2	8	0.0167007	0.573627	0.00364638
estimated glomerular filtration rate	microbestool68	Collinsella	0.000289076	xgb	NA	NA	814	1803	2	8	0.0167007	0.573627	0.00364638
estimated glomerular filtration rate	ortholognasal133	K01990	0.00028755	xgb	NA	NA	814	1803	2	8	0.0167007	0.573627	0.00364638
estimated glomerular filtration rate	microbestool40	Peptostreptococcaceae	0.000285853	xgb	NA	NA	814	1803	2	8	0.0167007	0.573627	0.00364638
estimated glomerular filtration rate	ortholognasal65	K01092	0.00028423	xgb	NA	NA	814	1803	2	8	0.0167007	0.573627	0.00364638
estimated glomerular filtration rate	orthologstool236	K03111	0.000284015	xgb	NA	NA	814	1803	2	8	0.0167007	0.573627	0.00364638
estimated glomerular filtration rate	ortholognasal251	K03299	0.000282771	xgb	NA	NA	814	1803	2	8	0.0167007	0.573627	0.00364638
estimated glomerular filtration rate	orthologstool179	K02078	0.000282246	xgb	NA	NA	814	1803	2	8	0.0167007	0.573627	0.00364638
estimated glomerular filtration rate	ortholognasal158	K02259	0.000279992	xgb	NA	NA	814	1803	2	8	0.0167007	0.573627	0.00364638
estimated glomerular filtration rate	orthologstool71	K01012	0.000279531	xgb	NA	NA	814	1803	2	8	0.0167007	0.573627	0.00364638
estimated glomerular filtration rate	microbestool79	Parabacteroides	0.000278551	xgb	NA	NA	814	1803	2	8	0.0167007	0.573627	0.00364638
estimated glomerular filtration rate	ortholognasal144	K02027	0.000277487	xgb	NA	NA	814	1803	2	8	0.0167007	0.573627	0.00364638
estimated glomerular filtration rate	microbestool95	Porphyromonadaceae (unclassified)	0.000274813	xgb	NA	NA	814	1803	2	8	0.0167007	0.573627	0.00364638
estimated glomerular filtration rate	microbenasal69	Peptoniphilus	0.000274193	xgb	NA	NA	814	1803	2	8	0.0167007	0.573627	0.00364638
estimated glomerular filtration rate	ortholognasal151	K02034	0.00027414	xgb	NA	NA	814	1803	2	8	0.0167007	0.573627	0.00364638
estimated glomerular filtration rate	ortholognasal329	K07056	0.000273912	xgb	NA	NA	814	1803	2	8	0.0167007	0.573627	0.00364638
estimated glomerular filtration rate	orthologstool237	K03150	0.000273477	xgb	NA	NA	814	1803	2	8	0.0167007	0.573627	0.00364638
estimated glomerular filtration rate	microbenasal10	Bacilli	0.000272546	xgb	NA	NA	814	1803	2	8	0.0167007	0.573627	0.00364638
estimated glomerular filtration rate	ortholognasal260	K03442	0.000271367	xgb	NA	NA	814	1803	2	8	0.0167007	0.573627	0.00364638
estimated glomerular filtration rate	orthologstool253	K03497	0.000270662	xgb	NA	NA	814	1803	2	8	0.0167007	0.573627	0.00364638
estimated glomerular filtration rate	ortholognasal254	K03306	0.000270439	xgb	NA	NA	814	1803	2	8	0.0167007	0.573627	0.00364638
estimated glomerular filtration rate	orthologstool178	K02057	0.00026946	xgb	NA	NA	814	1803	2	8	0.0167007	0.573627	0.00364638
estimated glomerular filtration rate	orthologstool320	K07098	0.000267657	xgb	NA	NA	814	1803	2	8	0.0167007	0.573627	0.00364638
estimated glomerular filtration rate	orthologstool247	K03394	0.000265785	xgb	NA	NA	814	1803	2	8	0.0167007	0.573627	0.00364638
estimated glomerular filtration rate	orthologstool76	K01153	0.000265441	xgb	NA	NA	814	1803	2	8	0.0167007	0.573627	0.00364638
estimated glomerular filtration rate	orthologstool93	K01520	0.00026492	xgb	NA	NA	814	1803	2	8	0.0167007	0.573627	0.00364638
estimated glomerular filtration rate	ortholognasal167	K02355	0.000264651	xgb	NA	NA	814	1803	2	8	0.0167007	0.573627	0.00364638
estimated glomerular filtration rate	ortholognasal339	K08281	0.000261283	xgb	NA	NA	814	1803	2	8	0.0167007	0.573627	0.00364638
estimated glomerular filtration rate	orthologstool286	K04487	0.000260184	xgb	NA	NA	814	1803	2	8	0.0167007	0.573627	0.00364638
estimated glomerular filtration rate	ortholognasal40	K00817	0.000259571	xgb	NA	NA	814	1803	2	8	0.0167007	0.573627	0.00364638
estimated glomerular filtration rate	orthologstool287	K04720	0.000257931	xgb	NA	NA	814	1803	2	8	0.0167007	0.573627	0.00364638
estimated glomerular filtration rate	microbestool71	Eggerthella	0.000257855	xgb	NA	NA	814	1803	2	8	0.0167007	0.573627	0.00364638
estimated glomerular filtration rate	orthologstool16	K00540	0.000257666	xgb	NA	NA	814	1803	2	8	0.0167007	0.573627	0.00364638
estimated glomerular filtration rate	ortholognasal131	K01952	0.000257524	xgb	NA	NA	814	1803	2	8	0.0167007	0.573627	0.00364638
estimated glomerular filtration rate	ortholognasal47	K00868	0.000256547	xgb	NA	NA	814	1803	2	8	0.0167007	0.573627	0.00364638
estimated glomerular filtration rate	microbestool96	Ruminococcaceae (unclassified)	0.000253709	xgb	NA	NA	814	1803	2	8	0.0167007	0.573627	0.00364638
estimated glomerular filtration rate	ortholognasal105	K01840	0.000251409	xgb	NA	NA	814	1803	2	8	0.0167007	0.573627	0.00364638
estimated glomerular filtration rate	ortholognasal148	K02031	0.000251267	xgb	NA	NA	814	1803	2	8	0.0167007	0.573627	0.00364638
estimated glomerular filtration rate	orthologstool239	K03177	0.00025092	xgb	NA	NA	814	1803	2	8	0.0167007	0.573627	0.00364638
estimated glomerular filtration rate	ortholognasal256	K03311	0.000248779	xgb	NA	NA	814	1803	2	8	0.0167007	0.573627	0.00364638
estimated glomerular filtration rate	microbenasal7	Bacteria (unclassified)	0.000247267	xgb	NA	NA	814	1803	2	8	0.0167007	0.573627	0.00364638
estimated glomerular filtration rate	microbestool78	Oscillibacter	0.000247175	xgb	NA	NA	814	1803	2	8	0.0167007	0.573627	0.00364638
estimated glomerular filtration rate	ortholognasal165	K02342	0.000246938	xgb	NA	NA	814	1803	2	8	0.0167007	0.573627	0.00364638
estimated glomerular filtration rate	ortholognasal249	K03284	0.000245421	xgb	NA	NA	814	1803	2	8	0.0167007	0.573627	0.00364638
estimated glomerular filtration rate	orthologstool354	K11755	0.000244608	xgb	NA	NA	814	1803	2	8	0.0167007	0.573627	0.00364638
estimated glomerular filtration rate	microbestool86	Streptococcus	0.000244532	xgb	NA	NA	814	1803	2	8	0.0167007	0.573627	0.00364638
estimated glomerular filtration rate	orthologstool284	K04069	0.000244254	xgb	NA	NA	814	1803	2	8	0.0167007	0.573627	0.00364638
estimated glomerular filtration rate	orthologstool214	K02881	0.000243356	xgb	NA	NA	814	1803	2	8	0.0167007	0.573627	0.00364638
estimated glomerular filtration rate	ortholognasal19	K00525	0.000241535	xgb	NA	NA	814	1803	2	8	0.0167007	0.573627	0.00364638
estimated glomerular filtration rate	ortholognasal68	K01142	0.000238455	xgb	NA	NA	814	1803	2	8	0.0167007	0.573627	0.00364638
estimated glomerular filtration rate	orthologstool41	K00790	0.000237845	xgb	NA	NA	814	1803	2	8	0.0167007	0.573627	0.00364638
estimated glomerular filtration rate	orthologstool359	K14155	0.000237193	xgb	NA	NA	814	1803	2	8	0.0167007	0.573627	0.00364638
estimated glomerular filtration rate	orthologstool122	K01791	0.000235703	xgb	NA	NA	814	1803	2	8	0.0167007	0.573627	0.00364638
estimated glomerular filtration rate	orthologstool134	K01876	0.000235618	xgb	NA	NA	814	1803	2	8	0.0167007	0.573627	0.00364638
estimated glomerular filtration rate	ortholognasal53	K00939	0.000234648	xgb	NA	NA	814	1803	2	8	0.0167007	0.573627	0.00364638
estimated glomerular filtration rate	ortholognasal324	K06994	0.000233606	xgb	NA	NA	814	1803	2	8	0.0167007	0.573627	0.00364638
estimated glomerular filtration rate	orthologstool66	K00975	0.000231892	xgb	NA	NA	814	1803	2	8	0.0167007	0.573627	0.00364638
estimated glomerular filtration rate	orthologstool21	K00599	0.00023178	xgb	NA	NA	814	1803	2	8	0.0167007	0.573627	0.00364638
estimated glomerular filtration rate	ortholognasal60	K01000	0.00022825	xgb	NA	NA	814	1803	2	8	0.0167007	0.573627	0.00364638
estimated glomerular filtration rate	ortholognasal29	K00615	0.000225685	xgb	NA	NA	814	1803	2	8	0.0167007	0.573627	0.00364638
estimated glomerular filtration rate	orthologstool173	K02035	0.000223854	xgb	NA	NA	814	1803	2	8	0.0167007	0.573627	0.00364638
estimated glomerular filtration rate	orthologstool185	K02114	0.000222409	xgb	NA	NA	814	1803	2	8	0.0167007	0.573627	0.00364638
estimated glomerular filtration rate	orthologstool137	K01889	0.000217586	xgb	NA	NA	814	1803	2	8	0.0167007	0.573627	0.00364638
estimated glomerular filtration rate	ortholognasal258	K03427	0.000212253	xgb	NA	NA	814	1803	2	8	0.0167007	0.573627	0.00364638
estimated glomerular filtration rate	ortholognasal54	K00941	0.00020965	xgb	NA	NA	814	1803	2	8	0.0167007	0.573627	0.00364638
estimated glomerular filtration rate	orthologstool336	K07737	0.000209071	xgb	NA	NA	814	1803	2	8	0.0167007	0.573627	0.00364638
estimated glomerular filtration rate	ortholognasal30	K00620	0.000206994	xgb	NA	NA	814	1803	2	8	0.0167007	0.573627	0.00364638
estimated glomerular filtration rate	orthologstool74	K01104	0.000206563	xgb	NA	NA	814	1803	2	8	0.0167007	0.573627	0.00364638
estimated glomerular filtration rate	ortholognasal331	K07090	0.000205986	xgb	NA	NA	814	1803	2	8	0.0167007	0.573627	0.00364638
estimated glomerular filtration rate	ortholognasal287	K03709	0.000205802	xgb	NA	NA	814	1803	2	8	0.0167007	0.573627	0.00364638
estimated glomerular filtration rate	orthologstool58	K00941	0.000205572	xgb	NA	NA	814	1803	2	8	0.0167007	0.573627	0.00364638
estimated glomerular filtration rate	ortholognasal171	K02433	0.000205166	xgb	NA	NA	814	1803	2	8	0.0167007	0.573627	0.00364638
estimated glomerular filtration rate	ortholognasal125	K01915	0.000203882	xgb	NA	NA	814	1803	2	8	0.0167007	0.573627	0.00364638
estimated glomerular filtration rate	ortholognasal24	K00566	0.000203785	xgb	NA	NA	814	1803	2	8	0.0167007	0.573627	0.00364638
estimated glomerular filtration rate	microbenasal70	Porphyromonas	0.000199467	xgb	NA	NA	814	1803	2	8	0.0167007	0.573627	0.00364638
estimated glomerular filtration rate	orthologstool114	K01740	0.000197606	xgb	NA	NA	814	1803	2	8	0.0167007	0.573627	0.00364638
estimated glomerular filtration rate	orthologstool119	K01784	0.000197555	xgb	NA	NA	814	1803	2	8	0.0167007	0.573627	0.00364638
estimated glomerular filtration rate	ortholognasal122	K01890	0.000197137	xgb	NA	NA	814	1803	2	8	0.0167007	0.573627	0.00364638
estimated glomerular filtration rate	ortholognasal328	K07052	0.000196545	xgb	NA	NA	814	1803	2	8	0.0167007	0.573627	0.00364638
estimated glomerular filtration rate	ortholognasal274	K03595	0.000192075	xgb	NA	NA	814	1803	2	8	0.0167007	0.573627	0.00364638
estimated glomerular filtration rate	orthologstool161	K02015	0.000191986	xgb	NA	NA	814	1803	2	8	0.0167007	0.573627	0.00364638
estimated glomerular filtration rate	orthologstool268	K03654	0.000191856	xgb	NA	NA	814	1803	2	8	0.0167007	0.573627	0.00364638
estimated glomerular filtration rate	ortholognasal176	K02470	0.000190292	xgb	NA	NA	814	1803	2	8	0.0167007	0.573627	0.00364638
estimated glomerular filtration rate	ortholognasal188	K02836	0.000188467	xgb	NA	NA	814	1803	2	8	0.0167007	0.573627	0.00364638
estimated glomerular filtration rate	microbestool67	Clostridium (sensu stricto)	0.000188156	xgb	NA	NA	814	1803	2	8	0.0167007	0.573627	0.00364638
estimated glomerular filtration rate	orthologstool351	K11752	0.000187212	xgb	NA	NA	814	1803	2	8	0.0167007	0.573627	0.00364638
estimated glomerular filtration rate	orthologstool48	K00850	0.000185432	xgb	NA	NA	814	1803	2	8	0.0167007	0.573627	0.00364638
estimated glomerular filtration rate	orthologstool11	K00226	0.000184638	xgb	NA	NA	814	1803	2	8	0.0167007	0.573627	0.00364638
estimated glomerular filtration rate	orthologstool104	K01662	0.000183419	xgb	NA	NA	814	1803	2	8	0.0167007	0.573627	0.00364638
estimated glomerular filtration rate	orthologstool309	K06969	0.000182091	xgb	NA	NA	814	1803	2	8	0.0167007	0.573627	0.00364638
estimated glomerular filtration rate	orthologstool80	K01206	0.000181991	xgb	NA	NA	814	1803	2	8	0.0167007	0.573627	0.00364638
estimated glomerular filtration rate	microbenasal42	Comamonadaceae	0.000181146	xgb	NA	NA	814	1803	2	8	0.0167007	0.573627	0.00364638
estimated glomerular filtration rate	microbenasal41	Clostridiales XI (unclassified)	0.000178722	xgb	NA	NA	814	1803	2	8	0.0167007	0.573627	0.00364638
estimated glomerular filtration rate	ortholognasal304	K04763	0.000178712	xgb	NA	NA	814	1803	2	8	0.0167007	0.573627	0.00364638
estimated glomerular filtration rate	microbenasal61	Anaerococcus	0.000178649	xgb	NA	NA	814	1803	2	8	0.0167007	0.573627	0.00364638
estimated glomerular filtration rate	orthologstool187	K02224	0.000178527	xgb	NA	NA	814	1803	2	8	0.0167007	0.573627	0.00364638
estimated glomerular filtration rate	orthologstool194	K02357	0.000177908	xgb	NA	NA	814	1803	2	8	0.0167007	0.573627	0.00364638
estimated glomerular filtration rate	microbestool30	Firmicutes (unclassified)	0.000177372	xgb	NA	NA	814	1803	2	8	0.0167007	0.573627	0.00364638
estimated glomerular filtration rate	ortholognasal337	K07304	0.000174523	xgb	NA	NA	814	1803	2	8	0.0167007	0.573627	0.00364638
estimated glomerular filtration rate	ortholognasal343	K09819	0.00017349	xgb	NA	NA	814	1803	2	8	0.0167007	0.573627	0.00364638
estimated glomerular filtration rate	microbenasal66	Gemella	0.000171753	xgb	NA	NA	814	1803	2	8	0.0167007	0.573627	0.00364638
estimated glomerular filtration rate	ortholognasal336	K07284	0.000169906	xgb	NA	NA	814	1803	2	8	0.0167007	0.573627	0.00364638
estimated glomerular filtration rate	orthologstool334	K07727	0.000169638	xgb	NA	NA	814	1803	2	8	0.0167007	0.573627	0.00364638
estimated glomerular filtration rate	ortholognasal315	K06148	0.000169115	xgb	NA	NA	814	1803	2	8	0.0167007	0.573627	0.00364638
estimated glomerular filtration rate	orthologstool332	K07718	0.000167948	xgb	NA	NA	814	1803	2	8	0.0167007	0.573627	0.00364638
estimated glomerular filtration rate	ortholognasal7	K00128	0.000167306	xgb	NA	NA	814	1803	2	8	0.0167007	0.573627	0.00364638
estimated glomerular filtration rate	ortholognasal85	K01619	0.000166477	xgb	NA	NA	814	1803	2	8	0.0167007	0.573627	0.00364638
estimated glomerular filtration rate	microbenasal21	Bacillales	0.000165437	xgb	NA	NA	814	1803	2	8	0.0167007	0.573627	0.00364638
estimated glomerular filtration rate	orthologstool68	K00991	0.000164088	xgb	NA	NA	814	1803	2	8	0.0167007	0.573627	0.00364638
estimated glomerular filtration rate	microbenasal4	Firmicutes	0.000161294	xgb	NA	NA	814	1803	2	8	0.0167007	0.573627	0.00364638
estimated glomerular filtration rate	orthologstool295	K06131	0.000160394	xgb	NA	NA	814	1803	2	8	0.0167007	0.573627	0.00364638
estimated glomerular filtration rate	ortholognasal215	K02939	0.000158689	xgb	NA	NA	814	1803	2	8	0.0167007	0.573627	0.00364638
estimated glomerular filtration rate	microbenasal1	Actinobacteria	0.000158203	xgb	NA	NA	814	1803	2	8	0.0167007	0.573627	0.00364638
estimated glomerular filtration rate	ortholognasal36	K00790	0.000157334	xgb	NA	NA	814	1803	2	8	0.0167007	0.573627	0.00364638
estimated glomerular filtration rate	orthologstool257	K03525	0.000153995	xgb	NA	NA	814	1803	2	8	0.0167007	0.573627	0.00364638
estimated glomerular filtration rate	ortholognasal202	K02890	0.000153721	xgb	NA	NA	814	1803	2	8	0.0167007	0.573627	0.00364638
estimated glomerular filtration rate	ortholognasal59	K00995	0.000153671	xgb	NA	NA	814	1803	2	8	0.0167007	0.573627	0.00364638
estimated glomerular filtration rate	microbestool77	Odoribacter	0.000153666	xgb	NA	NA	814	1803	2	8	0.0167007	0.573627	0.00364638
estimated glomerular filtration rate	microbestool12	Deltaproteobacteria	0.000153484	xgb	NA	NA	814	1803	2	8	0.0167007	0.573627	0.00364638
estimated glomerular filtration rate	ortholognasal214	K02935	0.000152754	xgb	NA	NA	814	1803	2	8	0.0167007	0.573627	0.00364638
estimated glomerular filtration rate	orthologstool83	K01265	0.000152504	xgb	NA	NA	814	1803	2	8	0.0167007	0.573627	0.00364638
estimated glomerular filtration rate	orthologstool325	K07240	0.00015176	xgb	NA	NA	814	1803	2	8	0.0167007	0.573627	0.00364638
estimated glomerular filtration rate	ortholognasal32	K00655	0.00015066	xgb	NA	NA	814	1803	2	8	0.0167007	0.573627	0.00364638
estimated glomerular filtration rate	orthologstool14	K00384	0.000149683	xgb	NA	NA	814	1803	2	8	0.0167007	0.573627	0.00364638
estimated glomerular filtration rate	ortholognasal126	K01921	0.00014919	xgb	NA	NA	814	1803	2	8	0.0167007	0.573627	0.00364638
estimated glomerular filtration rate	orthologstool298	K06158	0.000147585	xgb	NA	NA	814	1803	2	8	0.0167007	0.573627	0.00364638
estimated glomerular filtration rate	orthologstool33	K00700	0.000146026	xgb	NA	NA	814	1803	2	8	0.0167007	0.573627	0.00364638
estimated glomerular filtration rate	orthologstool55	K00936	0.000145682	xgb	NA	NA	814	1803	2	8	0.0167007	0.573627	0.00364638
estimated glomerular filtration rate	ortholognasal35	K00789	0.000145433	xgb	NA	NA	814	1803	2	8	0.0167007	0.573627	0.00364638
estimated glomerular filtration rate	ortholognasal49	K00927	0.000144581	xgb	NA	NA	814	1803	2	8	0.0167007	0.573627	0.00364638
estimated glomerular filtration rate	microbenasal6	Proteobacteria	0.000144546	xgb	NA	NA	814	1803	2	8	0.0167007	0.573627	0.00364638
estimated glomerular filtration rate	ortholognasal209	K02911	0.000143536	xgb	NA	NA	814	1803	2	8	0.0167007	0.573627	0.00364638
estimated glomerular filtration rate	orthologstool203	K02600	0.000142436	xgb	NA	NA	814	1803	2	8	0.0167007	0.573627	0.00364638
estimated glomerular filtration rate	ortholognasal119	K01885	0.000139038	xgb	NA	NA	814	1803	2	8	0.0167007	0.573627	0.00364638
estimated glomerular filtration rate	ortholognasal293	K03885	0.000138109	xgb	NA	NA	814	1803	2	8	0.0167007	0.573627	0.00364638
estimated glomerular filtration rate	ortholognasal62	K01046	0.00013667	xgb	NA	NA	814	1803	2	8	0.0167007	0.573627	0.00364638
estimated glomerular filtration rate	orthologstool140	K01912	0.00013457	xgb	NA	NA	814	1803	2	8	0.0167007	0.573627	0.00364638
estimated glomerular filtration rate	ortholognasal123	K01892	0.000133839	xgb	NA	NA	814	1803	2	8	0.0167007	0.573627	0.00364638
estimated glomerular filtration rate	ortholognasal155	K02072	0.000132864	xgb	NA	NA	814	1803	2	8	0.0167007	0.573627	0.00364638
estimated glomerular filtration rate	orthologstool154	K02003	0.000131693	xgb	NA	NA	814	1803	2	8	0.0167007	0.573627	0.00364638
estimated glomerular filtration rate	orthologstool221	K02935	0.000129678	xgb	NA	NA	814	1803	2	8	0.0167007	0.573627	0.00364638
estimated glomerular filtration rate	ortholognasal335	K07259	0.000128685	xgb	NA	NA	814	1803	2	8	0.0167007	0.573627	0.00364638
estimated glomerular filtration rate	orthologstool27	K00640	0.000127827	xgb	NA	NA	814	1803	2	8	0.0167007	0.573627	0.00364638
estimated glomerular filtration rate	ortholognasal111	K01870	0.000127392	xgb	NA	NA	814	1803	2	8	0.0167007	0.573627	0.00364638
estimated glomerular filtration rate	ortholognasal75	K01424	0.000126892	xgb	NA	NA	814	1803	2	8	0.0167007	0.573627	0.00364638
estimated glomerular filtration rate	ortholognasal61	K01011	0.000126316	xgb	NA	NA	814	1803	2	8	0.0167007	0.573627	0.00364638
estimated glomerular filtration rate	microbenasal13	Chloroplast	0.000126099	xgb	NA	NA	814	1803	2	8	0.0167007	0.573627	0.00364638
estimated glomerular filtration rate	orthologstool322	K07133	0.000125796	xgb	NA	NA	814	1803	2	8	0.0167007	0.573627	0.00364638
estimated glomerular filtration rate	ortholognasal101	K01784	0.000122415	xgb	NA	NA	814	1803	2	8	0.0167007	0.573627	0.00364638
estimated glomerular filtration rate	microbenasal46	Fusobacteriaceae	0.000121144	xgb	NA	NA	814	1803	2	8	0.0167007	0.573627	0.00364638
estimated glomerular filtration rate	ortholognasal190	K02860	0.000119918	xgb	NA	NA	814	1803	2	8	0.0167007	0.573627	0.00364638
estimated glomerular filtration rate	ortholognasal184	K02600	0.000119386	xgb	NA	NA	814	1803	2	8	0.0167007	0.573627	0.00364638
estimated glomerular filtration rate	microbestool21	Clostridiales	0.00011826	xgb	NA	NA	814	1803	2	8	0.0167007	0.573627	0.00364638
estimated glomerular filtration rate	microbenasal52	Porphyromonadaceae	0.00011742	xgb	NA	NA	814	1803	2	8	0.0167007	0.573627	0.00364638
estimated glomerular filtration rate	microbenasal72	Propionibacterium	0.000116909	xgb	NA	NA	814	1803	2	8	0.0167007	0.573627	0.00364638
estimated glomerular filtration rate	ortholognasal46	K00865	0.000114321	xgb	NA	NA	814	1803	2	8	0.0167007	0.573627	0.00364638
estimated glomerular filtration rate	ortholognasal302	K04487	0.000114302	xgb	NA	NA	814	1803	2	8	0.0167007	0.573627	0.00364638
estimated glomerular filtration rate	ortholognasal222	K02963	0.000113609	xgb	NA	NA	814	1803	2	8	0.0167007	0.573627	0.00364638
estimated glomerular filtration rate	ortholognasal76	K01439	0.000112148	xgb	NA	NA	814	1803	2	8	0.0167007	0.573627	0.00364638
estimated glomerular filtration rate	orthologstool155	K02004	0.000111971	xgb	NA	NA	814	1803	2	8	0.0167007	0.573627	0.00364638
estimated glomerular filtration rate	ortholognasal71	K01265	0.000110051	xgb	NA	NA	814	1803	2	8	0.0167007	0.573627	0.00364638
estimated glomerular filtration rate	orthologstool110	K01714	0.000107572	xgb	NA	NA	814	1803	2	8	0.0167007	0.573627	0.00364638
estimated glomerular filtration rate	microbestool44	Ruminococcaceae	0.000106247	xgb	NA	NA	814	1803	2	8	0.0167007	0.573627	0.00364638
estimated glomerular filtration rate	ortholognasal312	K05846	0.000105796	xgb	NA	NA	814	1803	2	8	0.0167007	0.573627	0.00364638
estimated glomerular filtration rate	orthologstool126	K01834	0.000104144	xgb	NA	NA	814	1803	2	8	0.0167007	0.573627	0.00364638
estimated glomerular filtration rate	ortholognasal210	K02913	0.000102076	xgb	NA	NA	814	1803	2	8	0.0167007	0.573627	0.00364638
estimated glomerular filtration rate	orthologstool47	K00847	9.94830223026889e-05	xgb	NA	NA	814	1803	2	8	0.0167007	0.573627	0.00364638
estimated glomerular filtration rate	ortholognasal246	K03183	9.9037859429277e-05	xgb	NA	NA	814	1803	2	8	0.0167007	0.573627	0.00364638
estimated glomerular filtration rate	ortholognasal277	K03655	9.6277673458868e-05	xgb	NA	NA	814	1803	2	8	0.0167007	0.573627	0.00364638
estimated glomerular filtration rate	ortholognasal175	K02469	9.51736806584016e-05	xgb	NA	NA	814	1803	2	8	0.0167007	0.573627	0.00364638
estimated glomerular filtration rate	ortholognasal129	K01929	9.33822187948615e-05	xgb	NA	NA	814	1803	2	8	0.0167007	0.573627	0.00364638
estimated glomerular filtration rate	orthologstool269	K03655	9.30207111251734e-05	xgb	NA	NA	814	1803	2	8	0.0167007	0.573627	0.00364638
estimated glomerular filtration rate	ortholognasal235	K03070	9.10371195058129e-05	xgb	NA	NA	814	1803	2	8	0.0167007	0.573627	0.00364638
estimated glomerular filtration rate	ortholognasal341	K09686	8.89133083030413e-05	xgb	NA	NA	814	1803	2	8	0.0167007	0.573627	0.00364638
estimated glomerular filtration rate	microbestool7	Actinobacteria	8.87271492832509e-05	xgb	NA	NA	814	1803	2	8	0.0167007	0.573627	0.00364638
estimated glomerular filtration rate	orthologstool84	K01270	8.85887376090415e-05	xgb	NA	NA	814	1803	2	8	0.0167007	0.573627	0.00364638
estimated glomerular filtration rate	ortholognasal271	K03551	8.7140611609881e-05	xgb	NA	NA	814	1803	2	8	0.0167007	0.573627	0.00364638
estimated glomerular filtration rate	ortholognasal206	K02902	8.51303092909828e-05	xgb	NA	NA	814	1803	2	8	0.0167007	0.573627	0.00364638
estimated glomerular filtration rate	ortholognasal223	K02965	8.40275403059761e-05	xgb	NA	NA	814	1803	2	8	0.0167007	0.573627	0.00364638
estimated glomerular filtration rate	orthologstool242	K03292	8.33683117117643e-05	xgb	NA	NA	814	1803	2	8	0.0167007	0.573627	0.00364638
estimated glomerular filtration rate	microbestool22	Coriobacteriales	8.31050430466929e-05	xgb	NA	NA	814	1803	2	8	0.0167007	0.573627	0.00364638
estimated glomerular filtration rate	ortholognasal43	K00849	8.19342410477302e-05	xgb	NA	NA	814	1803	2	8	0.0167007	0.573627	0.00364638
estimated glomerular filtration rate	microbenasal67	Granulicatella	8.04857998233755e-05	xgb	NA	NA	814	1803	2	8	0.0167007	0.573627	0.00364638
estimated glomerular filtration rate	ortholognasal88	K01649	7.96350626524025e-05	xgb	NA	NA	814	1803	2	8	0.0167007	0.573627	0.00364638
estimated glomerular filtration rate	ortholognasal20	K00526	7.93266611565955e-05	xgb	NA	NA	814	1803	2	8	0.0167007	0.573627	0.00364638
estimated glomerular filtration rate	ortholognasal82	K01524	7.82423050314574e-05	xgb	NA	NA	814	1803	2	8	0.0167007	0.573627	0.00364638
estimated glomerular filtration rate	ortholognasal218	K02950	7.80715735035207e-05	xgb	NA	NA	814	1803	2	8	0.0167007	0.573627	0.00364638
estimated glomerular filtration rate	ortholognasal121	K01889	7.7837500254223e-05	xgb	NA	NA	814	1803	2	8	0.0167007	0.573627	0.00364638
estimated glomerular filtration rate	orthologstool339	K08591	7.64753194771083e-05	xgb	NA	NA	814	1803	2	8	0.0167007	0.573627	0.00364638
estimated glomerular filtration rate	ortholognasal95	K01738	7.58929038456419e-05	xgb	NA	NA	814	1803	2	8	0.0167007	0.573627	0.00364638
estimated glomerular filtration rate	ortholognasal204	K02895	7.43382224595372e-05	xgb	NA	NA	814	1803	2	8	0.0167007	0.573627	0.00364638
estimated glomerular filtration rate	orthologstool266	K03624	7.41027214255367e-05	xgb	NA	NA	814	1803	2	8	0.0167007	0.573627	0.00364638
estimated glomerular filtration rate	microbenasal54	Propionibacteriaceae	7.16971637985204e-05	xgb	NA	NA	814	1803	2	8	0.0167007	0.573627	0.00364638
estimated glomerular filtration rate	microbenasal51	Pasteurellaceae	7.1342104338318e-05	xgb	NA	NA	814	1803	2	8	0.0167007	0.573627	0.00364638
estimated glomerular filtration rate	orthologstool323	K07137	7.11850943776551e-05	xgb	NA	NA	814	1803	2	8	0.0167007	0.573627	0.00364638
estimated glomerular filtration rate	ortholognasal137	K02006	6.88059785816285e-05	xgb	NA	NA	814	1803	2	8	0.0167007	0.573627	0.00364638
estimated glomerular filtration rate	ortholognasal224	K02967	6.70526265169254e-05	xgb	NA	NA	814	1803	2	8	0.0167007	0.573627	0.00364638
estimated glomerular filtration rate	orthologstool230	K03088	6.36309497479702e-05	xgb	NA	NA	814	1803	2	8	0.0167007	0.573627	0.00364638
estimated glomerular filtration rate	orthologstool107	K01703	6.34172873299922e-05	xgb	NA	NA	814	1803	2	8	0.0167007	0.573627	0.00364638
estimated glomerular filtration rate	ortholognasal106	K01845	6.2896433324673e-05	xgb	NA	NA	814	1803	2	8	0.0167007	0.573627	0.00364638
estimated glomerular filtration rate	ortholognasal283	K03701	5.98302100474128e-05	xgb	NA	NA	814	1803	2	8	0.0167007	0.573627	0.00364638
estimated glomerular filtration rate	orthologstool108	K01704	5.92861128196913e-05	xgb	NA	NA	814	1803	2	8	0.0167007	0.573627	0.00364638
estimated glomerular filtration rate	microbenasal19	Bacteria (unclassified)	5.76033943767957e-05	xgb	NA	NA	814	1803	2	8	0.0167007	0.573627	0.00364638
estimated glomerular filtration rate	ortholognasal264	K03497	5.55871213218677e-05	xgb	NA	NA	814	1803	2	8	0.0167007	0.573627	0.00364638
estimated glomerular filtration rate	microbestool23	Desulfovibrionales	5.44265826843725e-05	xgb	NA	NA	814	1803	2	8	0.0167007	0.573627	0.00364638
estimated glomerular filtration rate	microbenasal35	Chloroplast (unclassified)	5.38244052146331e-05	xgb	NA	NA	814	1803	2	8	0.0167007	0.573627	0.00364638
estimated glomerular filtration rate	orthologstool312	K07025	5.32683943288395e-05	xgb	NA	NA	814	1803	2	8	0.0167007	0.573627	0.00364638
estimated glomerular filtration rate	orthologstool52	K00891	5.30698905341673e-05	xgb	NA	NA	814	1803	2	8	0.0167007	0.573627	0.00364638
estimated glomerular filtration rate	ortholognasal332	K07107	5.21096218795643e-05	xgb	NA	NA	814	1803	2	8	0.0167007	0.573627	0.00364638
estimated glomerular filtration rate	orthologstool61	K00948	5.18601953090468e-05	xgb	NA	NA	814	1803	2	8	0.0167007	0.573627	0.00364638
estimated glomerular filtration rate	ortholognasal288	K03710	4.98278967615291e-05	xgb	NA	NA	814	1803	2	8	0.0167007	0.573627	0.00364638
estimated glomerular filtration rate	ortholognasal219	K02954	4.96533918025921e-05	xgb	NA	NA	814	1803	2	8	0.0167007	0.573627	0.00364638
estimated glomerular filtration rate	ortholognasal118	K01883	4.96524275843513e-05	xgb	NA	NA	814	1803	2	8	0.0167007	0.573627	0.00364638
estimated glomerular filtration rate	ortholognasal284	K03702	4.75045109255583e-05	xgb	NA	NA	814	1803	2	8	0.0167007	0.573627	0.00364638
estimated glomerular filtration rate	ortholognasal99	K01775	4.71466515239257e-05	xgb	NA	NA	814	1803	2	8	0.0167007	0.573627	0.00364638
estimated glomerular filtration rate	ortholognasal44	K00850	4.69413008526105e-05	xgb	NA	NA	814	1803	2	8	0.0167007	0.573627	0.00364638
estimated glomerular filtration rate	orthologstool54	K00930	4.45541050931521e-05	xgb	NA	NA	814	1803	2	8	0.0167007	0.573627	0.00364638
estimated glomerular filtration rate	orthologstool42	K00791	4.42898351245229e-05	xgb	NA	NA	814	1803	2	8	0.0167007	0.573627	0.00364638
estimated glomerular filtration rate	microbenasal22	Bacteroidales	4.4257607984088e-05	xgb	NA	NA	814	1803	2	8	0.0167007	0.573627	0.00364638
estimated glomerular filtration rate	orthologstool208	K02835	4.28796520402731e-05	xgb	NA	NA	814	1803	2	8	0.0167007	0.573627	0.00364638
estimated glomerular filtration rate	orthologstool234	K03106	4.2000308182933e-05	xgb	NA	NA	814	1803	2	8	0.0167007	0.573627	0.00364638
estimated glomerular filtration rate	orthologstool305	K06925	4.11645534800102e-05	xgb	NA	NA	814	1803	2	8	0.0167007	0.573627	0.00364638
estimated glomerular filtration rate	orthologstool202	K02564	3.90110740236737e-05	xgb	NA	NA	814	1803	2	8	0.0167007	0.573627	0.00364638
estimated glomerular filtration rate	ortholognasal93	K01704	3.71057208339291e-05	xgb	NA	NA	814	1803	2	8	0.0167007	0.573627	0.00364638
estimated glomerular filtration rate	microbenasal78	Actinomycetales (unclassified)	3.55190185944651e-05	xgb	NA	NA	814	1803	2	8	0.0167007	0.573627	0.00364638
estimated glomerular filtration rate	orthologstool5	K00067	3.47655747525264e-05	xgb	NA	NA	814	1803	2	8	0.0167007	0.573627	0.00364638
estimated glomerular filtration rate	microbestool27	Selenomonadales	3.38732811660717e-05	xgb	NA	NA	814	1803	2	8	0.0167007	0.573627	0.00364638
estimated glomerular filtration rate	orthologstool333	K07720	3.35842312522189e-05	xgb	NA	NA	814	1803	2	8	0.0167007	0.573627	0.00364638
estimated glomerular filtration rate	ortholognasal8	K00134	3.33517851212026e-05	xgb	NA	NA	814	1803	2	8	0.0167007	0.573627	0.00364638
estimated glomerular filtration rate	orthologstool88	K01443	3.31127285324389e-05	xgb	NA	NA	814	1803	2	8	0.0167007	0.573627	0.00364638
estimated glomerular filtration rate	orthologstool120	K01785	3.30185179203766e-05	xgb	NA	NA	814	1803	2	8	0.0167007	0.573627	0.00364638
estimated glomerular filtration rate	ortholognasal72	K01358	3.29171799739617e-05	xgb	NA	NA	814	1803	2	8	0.0167007	0.573627	0.00364638
estimated glomerular filtration rate	ortholognasal305	K05522	3.14234738024298e-05	xgb	NA	NA	814	1803	2	8	0.0167007	0.573627	0.00364638
estimated glomerular filtration rate	microbestool53	Alistipes	3.06571149988611e-05	xgb	NA	NA	814	1803	2	8	0.0167007	0.573627	0.00364638
estimated glomerular filtration rate	microbestool89	Clostridiales (unclassified)	2.86922282862404e-05	xgb	NA	NA	814	1803	2	8	0.0167007	0.573627	0.00364638
estimated glomerular filtration rate	orthologstool89	K01448	2.82363662988867e-05	xgb	NA	NA	814	1803	2	8	0.0167007	0.573627	0.00364638
estimated glomerular filtration rate	microbestool63	Clostridium XI	2.78978237117236e-05	xgb	NA	NA	814	1803	2	8	0.0167007	0.573627	0.00364638
estimated glomerular filtration rate	orthologstool294	K06023	2.72825690320926e-05	xgb	NA	NA	814	1803	2	8	0.0167007	0.573627	0.00364638
estimated glomerular filtration rate	ortholognasal309	K05569	2.63608922854471e-05	xgb	NA	NA	814	1803	2	8	0.0167007	0.573627	0.00364638
estimated glomerular filtration rate	microbenasal55	Staphylococcaceae	2.58715839778636e-05	xgb	NA	NA	814	1803	2	8	0.0167007	0.573627	0.00364638
estimated glomerular filtration rate	orthologstool165	K02027	2.36771090214645e-05	xgb	NA	NA	814	1803	2	8	0.0167007	0.573627	0.00364638
estimated glomerular filtration rate	ortholognasal310	K05570	2.30133119797702e-05	xgb	NA	NA	814	1803	2	8	0.0167007	0.573627	0.00364638
estimated glomerular filtration rate	orthologstool361	K14652	2.23273124223808e-05	xgb	NA	NA	814	1803	2	8	0.0167007	0.573627	0.00364638
estimated glomerular filtration rate	orthologstool196	K02433	2.22435482805385e-05	xgb	NA	NA	814	1803	2	8	0.0167007	0.573627	0.00364638
estimated glomerular filtration rate	orthologstool219	K02892	2.15628032489953e-05	xgb	NA	NA	814	1803	2	8	0.0167007	0.573627	0.00364638
estimated glomerular filtration rate	microbestool17	Bacteria (unclassified)	2.14136136545455e-05	xgb	NA	NA	814	1803	2	8	0.0167007	0.573627	0.00364638
estimated glomerular filtration rate	microbenasal8	Actinobacteria	2.11325695334906e-05	xgb	NA	NA	814	1803	2	8	0.0167007	0.573627	0.00364638
estimated glomerular filtration rate	microbestool20	Burkholderiales	2.09834888771593e-05	xgb	NA	NA	814	1803	2	8	0.0167007	0.573627	0.00364638
estimated glomerular filtration rate	ortholognasal100	K01783	2.06330813064026e-05	xgb	NA	NA	814	1803	2	8	0.0167007	0.573627	0.00364638
estimated glomerular filtration rate	orthologstool160	K02014	1.98944623199171e-05	xgb	NA	NA	814	1803	2	8	0.0167007	0.573627	0.00364638
estimated glomerular filtration rate	orthologstool340	K08600	1.96581662694343e-05	xgb	NA	NA	814	1803	2	8	0.0167007	0.573627	0.00364638
estimated glomerular filtration rate	microbestool16	Verrucomicrobiae	1.9323318306973e-05	xgb	NA	NA	814	1803	2	8	0.0167007	0.573627	0.00364638
estimated glomerular filtration rate	ortholognasal308	K05568	1.83549696889383e-05	xgb	NA	NA	814	1803	2	8	0.0167007	0.573627	0.00364638
estimated glomerular filtration rate	orthologstool97	K01572	1.75509067071868e-05	xgb	NA	NA	814	1803	2	8	0.0167007	0.573627	0.00364638
estimated glomerular filtration rate	microbenasal24	Clostridiales	1.73061783827611e-05	xgb	NA	NA	814	1803	2	8	0.0167007	0.573627	0.00364638
estimated glomerular filtration rate	ortholognasal292	K03823	1.65952459032156e-05	xgb	NA	NA	814	1803	2	8	0.0167007	0.573627	0.00364638
estimated glomerular filtration rate	ortholognasal205	K02899	1.57989256402949e-05	xgb	NA	NA	814	1803	2	8	0.0167007	0.573627	0.00364638
estimated glomerular filtration rate	orthologstool330	K07568	1.49081513929192e-05	xgb	NA	NA	814	1803	2	8	0.0167007	0.573627	0.00364638
estimated glomerular filtration rate	ortholognasal216	K02946	1.41198554654548e-05	xgb	NA	NA	814	1803	2	8	0.0167007	0.573627	0.00364638
estimated glomerular filtration rate	ortholognasal306	K05565	1.36952366987205e-05	xgb	NA	NA	814	1803	2	8	0.0167007	0.573627	0.00364638
estimated glomerular filtration rate	microbenasal65	Fusobacterium	1.03513718782362e-05	xgb	NA	NA	814	1803	2	8	0.0167007	0.573627	0.00364638
estimated glomerular filtration rate	ortholognasal110	K01869	9.52863354210689e-06	xgb	NA	NA	814	1803	2	8	0.0167007	0.573627	0.00364638
estimated glomerular filtration rate	ortholognasal236	K03076	9.42330718574501e-06	xgb	NA	NA	814	1803	2	8	0.0167007	0.573627	0.00364638
estimated glomerular filtration rate	microbenasal33	Selenomonadales	9.3836508132993e-06	xgb	NA	NA	814	1803	2	8	0.0167007	0.573627	0.00364638
estimated glomerular filtration rate	ortholognasal281	K03686	9.21621060724248e-06	xgb	NA	NA	814	1803	2	8	0.0167007	0.573627	0.00364638
estimated glomerular filtration rate	ortholognasal208	K02909	8.20577884633371e-06	xgb	NA	NA	814	1803	2	8	0.0167007	0.573627	0.00364638
estimated glomerular filtration rate	ortholognasal330	K07058	7.26646919039175e-06	xgb	NA	NA	814	1803	2	8	0.0167007	0.573627	0.00364638
estimated glomerular filtration rate	orthologstool243	K03296	6.72142744600401e-06	xgb	NA	NA	814	1803	2	8	0.0167007	0.573627	0.00364638
estimated glomerular filtration rate	ortholognasal307	K05567	5.66931062992042e-06	xgb	NA	NA	814	1803	2	8	0.0167007	0.573627	0.00364638
estimated glomerular filtration rate	ortholognasal354	K13542	4.62418758310249e-06	xgb	NA	NA	814	1803	2	8	0.0167007	0.573627	0.00364638
estimated glomerular filtration rate	ortholognasal193	K02871	4.43916198331154e-06	xgb	NA	NA	814	1803	2	8	0.0167007	0.573627	0.00364638
estimated glomerular filtration rate	microbestool9	Bacteroidia	4.29389445085889e-06	xgb	NA	NA	814	1803	2	8	0.0167007	0.573627	0.00364638
estimated glomerular filtration rate	ortholognasal14	K00240	4.1074908997598e-06	xgb	NA	NA	814	1803	2	8	0.0167007	0.573627	0.00364638
estimated glomerular filtration rate	ortholognasal299	K04077	3.40845469454414e-06	xgb	NA	NA	814	1803	2	8	0.0167007	0.573627	0.00364638
estimated glomerular filtration rate	ortholognasal161	K02316	3.1321882053377e-06	xgb	NA	NA	814	1803	2	8	0.0167007	0.573627	0.00364638
estimated glomerular filtration rate	orthologstool163	K02025	2.97610450841158e-06	xgb	NA	NA	814	1803	2	8	0.0167007	0.573627	0.00364638
estimated glomerular filtration rate	orthologstool211	K02867	2.18457172812661e-06	xgb	NA	NA	814	1803	2	8	0.0167007	0.573627	0.00364638
estimated glomerular filtration rate	ortholognasal198	K02884	2.12695418338356e-06	xgb	NA	NA	814	1803	2	8	0.0167007	0.573627	0.00364638
estimated glomerular filtration rate	microbestool51	Firmicutes (unclassified)	2.04938097164063e-06	xgb	NA	NA	814	1803	2	8	0.0167007	0.573627	0.00364638
estimated glomerular filtration rate	ortholognasal183	K02563	1.71371365545783e-06	xgb	NA	NA	814	1803	2	8	0.0167007	0.573627	0.00364638
estimated glomerular filtration rate	ortholognasal303	K04567	1.49073036457519e-06	xgb	NA	NA	814	1803	2	8	0.0167007	0.573627	0.00364638
estimated glomerular filtration rate	orthologstool275	K03702	1.41816845115047e-06	xgb	NA	NA	814	1803	2	8	0.0167007	0.573627	0.00364638
estimated glomerular filtration rate	microbenasal74	Staphylococcus	3.09854812881327e-07	xgb	NA	NA	814	1803	2	8	0.0167007	0.573627	0.00364638
estimated glomerular filtration rate	ortholognasal200	K02887	2.43698482557526e-07	xgb	NA	NA	814	1803	2	8	0.0167007	0.573627	0.00364638
estimated glomerular filtration rate	ortholognasal203	K02892	1.76667369725507e-07	xgb	NA	NA	814	1803	2	8	0.0167007	0.573627	0.00364638
estimated glomerular filtration rate	ortholognasal275	K03596	1.32935831593757e-07	xgb	NA	NA	814	1803	2	8	0.0167007	0.573627	0.00364638
estimated glomerular filtration rate	ortholognasal227	K02988	1.08114554711969e-07	xgb	NA	NA	814	1803	2	8	0.0167007	0.573627	0.00364638
non-HDL	orthologstool209	K02836	0.0106388	xgb	NA	NA	2	556	6	8	4.16476	0.971335	0.0828216
non-HDL	microbestool41	Porphyromonadaceae	0.00911823	xgb	NA	NA	2	556	6	8	4.16476	0.971335	0.0828216
non-HDL	orthologstool229	K03086	0.0086059	xgb	NA	NA	2	556	6	8	4.16476	0.971335	0.0828216
non-HDL	ortholognasal34	K00759	0.00833158	xgb	NA	NA	2	556	6	8	4.16476	0.971335	0.0828216
non-HDL	ortholognasal223	K02965	0.00828954	xgb	NA	NA	2	556	6	8	4.16476	0.971335	0.0828216
non-HDL	orthologstool256	K03524	0.00798569	xgb	NA	NA	2	556	6	8	4.16476	0.971335	0.0828216
non-HDL	microbestool95	Porphyromonadaceae (unclassified)	0.00789259	xgb	NA	NA	2	556	6	8	4.16476	0.971335	0.0828216
non-HDL	ortholognasal61	K01011	0.00757827	xgb	NA	NA	2	556	6	8	4.16476	0.971335	0.0828216
non-HDL	ortholognasal276	K03647	0.00737405	xgb	NA	NA	2	556	6	8	4.16476	0.971335	0.0828216
non-HDL	orthologstool342	K09686	0.00725849	xgb	NA	NA	2	556	6	8	4.16476	0.971335	0.0828216
non-HDL	ortholognasal86	K01624	0.00670621	xgb	NA	NA	2	556	6	8	4.16476	0.971335	0.0828216
non-HDL	orthologstool70	K01000	0.00662762	xgb	NA	NA	2	556	6	8	4.16476	0.971335	0.0828216
non-HDL	microbenasal67	Granulicatella	0.0065643	xgb	NA	NA	2	556	6	8	4.16476	0.971335	0.0828216
non-HDL	microbenasal43	Corynebacteriaceae	0.00651181	xgb	NA	NA	2	556	6	8	4.16476	0.971335	0.0828216
non-HDL	ortholognasal169	K02357	0.00632177	xgb	NA	NA	2	556	6	8	4.16476	0.971335	0.0828216
non-HDL	orthologstool304	K06889	0.00617078	xgb	NA	NA	2	556	6	8	4.16476	0.971335	0.0828216
non-HDL	microbenasal20	Actinomycetales	0.00600636	xgb	NA	NA	2	556	6	8	4.16476	0.971335	0.0828216
non-HDL	microbenasal27	Fusobacteriales	0.00596067	xgb	NA	NA	2	556	6	8	4.16476	0.971335	0.0828216
non-HDL	orthologstool319	K07095	0.0058038	xgb	NA	NA	2	556	6	8	4.16476	0.971335	0.0828216
non-HDL	orthologstool312	K07025	0.00575808	xgb	NA	NA	2	556	6	8	4.16476	0.971335	0.0828216
non-HDL	ortholognasal20	K00526	0.00566518	xgb	NA	NA	2	556	6	8	4.16476	0.971335	0.0828216
non-HDL	ortholognasal338	K07478	0.0055384	xgb	NA	NA	2	556	6	8	4.16476	0.971335	0.0828216
non-HDL	orthologstool227	K02994	0.00543458	xgb	NA	NA	2	556	6	8	4.16476	0.971335	0.0828216
non-HDL	ortholognasal238	K03088	0.0054168	xgb	NA	NA	2	556	6	8	4.16476	0.971335	0.0828216
non-HDL	orthologstool143	K01925	0.00541245	xgb	NA	NA	2	556	6	8	4.16476	0.971335	0.0828216
non-HDL	orthologstool268	K03654	0.0053922	xgb	NA	NA	2	556	6	8	4.16476	0.971335	0.0828216
non-HDL	orthologstool358	K13789	0.00538713	xgb	NA	NA	2	556	6	8	4.16476	0.971335	0.0828216
non-HDL	orthologstool24	K00609	0.0053825	xgb	NA	NA	2	556	6	8	4.16476	0.971335	0.0828216
non-HDL	orthologstool113	K01738	0.00535956	xgb	NA	NA	2	556	6	8	4.16476	0.971335	0.0828216
non-HDL	orthologstool46	K00845	0.00535559	xgb	NA	NA	2	556	6	8	4.16476	0.971335	0.0828216
non-HDL	orthologstool90	K01462	0.00514371	xgb	NA	NA	2	556	6	8	4.16476	0.971335	0.0828216
non-HDL	microbestool77	Odoribacter	0.00491787	xgb	NA	NA	2	556	6	8	4.16476	0.971335	0.0828216
non-HDL	ortholognasal88	K01649	0.00476925	xgb	NA	NA	2	556	6	8	4.16476	0.971335	0.0828216
non-HDL	orthologstool281	K03892	0.0047574	xgb	NA	NA	2	556	6	8	4.16476	0.971335	0.0828216
non-HDL	microbestool17	Bacteria (unclassified)	0.00474533	xgb	NA	NA	2	556	6	8	4.16476	0.971335	0.0828216
non-HDL	ortholognasal251	K03299	0.00471007	xgb	NA	NA	2	556	6	8	4.16476	0.971335	0.0828216
non-HDL	orthologstool10	K00215	0.00461373	xgb	NA	NA	2	556	6	8	4.16476	0.971335	0.0828216
non-HDL	ortholognasal260	K03442	0.00450001	xgb	NA	NA	2	556	6	8	4.16476	0.971335	0.0828216
non-HDL	microbenasal58	Actinomycetales (unclassified)	0.00447484	xgb	NA	NA	2	556	6	8	4.16476	0.971335	0.0828216
non-HDL	ortholognasal87	K01647	0.00447426	xgb	NA	NA	2	556	6	8	4.16476	0.971335	0.0828216
non-HDL	orthologstool351	K11752	0.00439776	xgb	NA	NA	2	556	6	8	4.16476	0.971335	0.0828216
non-HDL	ortholognasal347	K11189	0.00431933	xgb	NA	NA	2	556	6	8	4.16476	0.971335	0.0828216
non-HDL	orthologstool297	K06153	0.00430999	xgb	NA	NA	2	556	6	8	4.16476	0.971335	0.0828216
non-HDL	microbestool30	Firmicutes (unclassified)	0.00429425	xgb	NA	NA	2	556	6	8	4.16476	0.971335	0.0828216
non-HDL	ortholognasal325	K07024	0.00429106	xgb	NA	NA	2	556	6	8	4.16476	0.971335	0.0828216
non-HDL	orthologstool19	K00566	0.00429056	xgb	NA	NA	2	556	6	8	4.16476	0.971335	0.0828216
non-HDL	ortholognasal124	K01897	0.00427085	xgb	NA	NA	2	556	6	8	4.16476	0.971335	0.0828216
non-HDL	orthologstool328	K07478	0.00426153	xgb	NA	NA	2	556	6	8	4.16476	0.971335	0.0828216
non-HDL	microbestool63	Clostridium XI	0.00426054	xgb	NA	NA	2	556	6	8	4.16476	0.971335	0.0828216
non-HDL	orthologstool262	K03553	0.00423843	xgb	NA	NA	2	556	6	8	4.16476	0.971335	0.0828216
non-HDL	ortholognasal263	K03496	0.0042263	xgb	NA	NA	2	556	6	8	4.16476	0.971335	0.0828216
non-HDL	microbenasal57	Veillonellaceae	0.00417355	xgb	NA	NA	2	556	6	8	4.16476	0.971335	0.0828216
non-HDL	orthologstool339	K08591	0.00416049	xgb	NA	NA	2	556	6	8	4.16476	0.971335	0.0828216
non-HDL	ortholognasal326	K07025	0.00414732	xgb	NA	NA	2	556	6	8	4.16476	0.971335	0.0828216
non-HDL	ortholognasal159	K02302	0.00414061	xgb	NA	NA	2	556	6	8	4.16476	0.971335	0.0828216
non-HDL	ortholognasal162	K02335	0.00407657	xgb	NA	NA	2	556	6	8	4.16476	0.971335	0.0828216
non-HDL	ortholognasal213	K02933	0.00407467	xgb	NA	NA	2	556	6	8	4.16476	0.971335	0.0828216
non-HDL	orthologstool103	K01652	0.00406342	xgb	NA	NA	2	556	6	8	4.16476	0.971335	0.0828216
non-HDL	orthologstool188	K02231	0.00404528	xgb	NA	NA	2	556	6	8	4.16476	0.971335	0.0828216
non-HDL	ortholognasal281	K03686	0.00393511	xgb	NA	NA	2	556	6	8	4.16476	0.971335	0.0828216
non-HDL	ortholognasal349	K11717	0.00392363	xgb	NA	NA	2	556	6	8	4.16476	0.971335	0.0828216
non-HDL	orthologstool257	K03525	0.00389241	xgb	NA	NA	2	556	6	8	4.16476	0.971335	0.0828216
non-HDL	orthologstool126	K01834	0.003883	xgb	NA	NA	2	556	6	8	4.16476	0.971335	0.0828216
non-HDL	orthologstool7	K00133	0.00385728	xgb	NA	NA	2	556	6	8	4.16476	0.971335	0.0828216
non-HDL	ortholognasal158	K02259	0.0038049	xgb	NA	NA	2	556	6	8	4.16476	0.971335	0.0828216
non-HDL	ortholognasal116	K01876	0.00379649	xgb	NA	NA	2	556	6	8	4.16476	0.971335	0.0828216
non-HDL	microbestool54	Anaerotruncus	0.00378064	xgb	NA	NA	2	556	6	8	4.16476	0.971335	0.0828216
non-HDL	orthologstool329	K07566	0.00374601	xgb	NA	NA	2	556	6	8	4.16476	0.971335	0.0828216
non-HDL	orthologstool232	K03100	0.00367175	xgb	NA	NA	2	556	6	8	4.16476	0.971335	0.0828216
non-HDL	orthologstool338	K08303	0.00364945	xgb	NA	NA	2	556	6	8	4.16476	0.971335	0.0828216
non-HDL	ortholognasal182	K02548	0.00364223	xgb	NA	NA	2	556	6	8	4.16476	0.971335	0.0828216
non-HDL	orthologstool108	K01704	0.00355145	xgb	NA	NA	2	556	6	8	4.16476	0.971335	0.0828216
non-HDL	ortholognasal153	K02040	0.00355144	xgb	NA	NA	2	556	6	8	4.16476	0.971335	0.0828216
non-HDL	orthologstool99	K01624	0.00350491	xgb	NA	NA	2	556	6	8	4.16476	0.971335	0.0828216
non-HDL	orthologstool292	K05366	0.0034772	xgb	NA	NA	2	556	6	8	4.16476	0.971335	0.0828216
non-HDL	microbestool86	Streptococcus	0.00344174	xgb	NA	NA	2	556	6	8	4.16476	0.971335	0.0828216
non-HDL	microbenasal60	Actinomyces	0.00344112	xgb	NA	NA	2	556	6	8	4.16476	0.971335	0.0828216
non-HDL	orthologstool218	K02890	0.00343532	xgb	NA	NA	2	556	6	8	4.16476	0.971335	0.0828216
non-HDL	orthologstool310	K07007	0.00342166	xgb	NA	NA	2	556	6	8	4.16476	0.971335	0.0828216
non-HDL	orthologstool195	K02358	0.00342163	xgb	NA	NA	2	556	6	8	4.16476	0.971335	0.0828216
non-HDL	ortholognasal339	K08281	0.00342106	xgb	NA	NA	2	556	6	8	4.16476	0.971335	0.0828216
non-HDL	orthologstool341	K09458	0.00320224	xgb	NA	NA	2	556	6	8	4.16476	0.971335	0.0828216
non-HDL	microbestool4	Proteobacteria	0.00319812	xgb	NA	NA	2	556	6	8	4.16476	0.971335	0.0828216
non-HDL	orthologstool222	K02939	0.00315419	xgb	NA	NA	2	556	6	8	4.16476	0.971335	0.0828216
non-HDL	orthologstool248	K03406	0.00311138	xgb	NA	NA	2	556	6	8	4.16476	0.971335	0.0828216
non-HDL	orthologstool313	K07029	0.00305699	xgb	NA	NA	2	556	6	8	4.16476	0.971335	0.0828216
non-HDL	ortholognasal17	K00382	0.00300267	xgb	NA	NA	2	556	6	8	4.16476	0.971335	0.0828216
non-HDL	ortholognasal69	K01154	0.0029179	xgb	NA	NA	2	556	6	8	4.16476	0.971335	0.0828216
non-HDL	ortholognasal323	K06966	0.00289448	xgb	NA	NA	2	556	6	8	4.16476	0.971335	0.0828216
non-HDL	orthologstool264	K03574	0.00283071	xgb	NA	NA	2	556	6	8	4.16476	0.971335	0.0828216
non-HDL	microbestool71	Eggerthella	0.00281385	xgb	NA	NA	2	556	6	8	4.16476	0.971335	0.0828216
non-HDL	ortholognasal343	K09819	0.00279295	xgb	NA	NA	2	556	6	8	4.16476	0.971335	0.0828216
non-HDL	microbestool47	Veillonellaceae	0.0027821	xgb	NA	NA	2	556	6	8	4.16476	0.971335	0.0828216
non-HDL	orthologstool63	K00954	0.00276292	xgb	NA	NA	2	556	6	8	4.16476	0.971335	0.0828216
non-HDL	orthologstool11	K00226	0.00269686	xgb	NA	NA	2	556	6	8	4.16476	0.971335	0.0828216
non-HDL	ortholognasal53	K00939	0.0026741	xgb	NA	NA	2	556	6	8	4.16476	0.971335	0.0828216
non-HDL	orthologstool52	K00891	0.00264975	xgb	NA	NA	2	556	6	8	4.16476	0.971335	0.0828216
non-HDL	orthologstool303	K06871	0.0026353	xgb	NA	NA	2	556	6	8	4.16476	0.971335	0.0828216
non-HDL	ortholognasal236	K03076	0.00260697	xgb	NA	NA	2	556	6	8	4.16476	0.971335	0.0828216
non-HDL	microbestool96	Ruminococcaceae (unclassified)	0.002579	xgb	NA	NA	2	556	6	8	4.16476	0.971335	0.0828216
non-HDL	orthologstool336	K07737	0.00257001	xgb	NA	NA	2	556	6	8	4.16476	0.971335	0.0828216
non-HDL	orthologstool167	K02029	0.00256251	xgb	NA	NA	2	556	6	8	4.16476	0.971335	0.0828216
non-HDL	orthologstool199	K02495	0.00255294	xgb	NA	NA	2	556	6	8	4.16476	0.971335	0.0828216
non-HDL	microbestool59	Blautia	0.00254907	xgb	NA	NA	2	556	6	8	4.16476	0.971335	0.0828216
non-HDL	ortholognasal287	K03709	0.0025469	xgb	NA	NA	2	556	6	8	4.16476	0.971335	0.0828216
non-HDL	orthologstool49	K00854	0.00251314	xgb	NA	NA	2	556	6	8	4.16476	0.971335	0.0828216
non-HDL	ortholognasal307	K05567	0.00249041	xgb	NA	NA	2	556	6	8	4.16476	0.971335	0.0828216
non-HDL	orthologstool51	K00876	0.00248469	xgb	NA	NA	2	556	6	8	4.16476	0.971335	0.0828216
non-HDL	ortholognasal245	K03177	0.00248416	xgb	NA	NA	2	556	6	8	4.16476	0.971335	0.0828216
non-HDL	microbestool80	Parasutterella	0.00245931	xgb	NA	NA	2	556	6	8	4.16476	0.971335	0.0828216
non-HDL	orthologstool277	K03734	0.00244946	xgb	NA	NA	2	556	6	8	4.16476	0.971335	0.0828216
non-HDL	ortholognasal109	K01868	0.0024413	xgb	NA	NA	2	556	6	8	4.16476	0.971335	0.0828216
non-HDL	microbestool28	Verrucomicrobiales	0.00241801	xgb	NA	NA	2	556	6	8	4.16476	0.971335	0.0828216
non-HDL	orthologstool236	K03111	0.00240284	xgb	NA	NA	2	556	6	8	4.16476	0.971335	0.0828216
non-HDL	orthologstool138	K01892	0.00239191	xgb	NA	NA	2	556	6	8	4.16476	0.971335	0.0828216
non-HDL	orthologstool40	K00789	0.00235302	xgb	NA	NA	2	556	6	8	4.16476	0.971335	0.0828216
non-HDL	orthologstool20	K00595	0.00234676	xgb	NA	NA	2	556	6	8	4.16476	0.971335	0.0828216
non-HDL	microbestool82	Prevotella	0.00234535	xgb	NA	NA	2	556	6	8	4.16476	0.971335	0.0828216
non-HDL	ortholognasal304	K04763	0.00233395	xgb	NA	NA	2	556	6	8	4.16476	0.971335	0.0828216
non-HDL	orthologstool140	K01912	0.00232186	xgb	NA	NA	2	556	6	8	4.16476	0.971335	0.0828216
non-HDL	microbenasal25	Enterobacteriales	0.00230999	xgb	NA	NA	2	556	6	8	4.16476	0.971335	0.0828216
non-HDL	microbestool44	Ruminococcaceae	0.0023011	xgb	NA	NA	2	556	6	8	4.16476	0.971335	0.0828216
non-HDL	microbenasal68	Neisseria	0.00229439	xgb	NA	NA	2	556	6	8	4.16476	0.971335	0.0828216
non-HDL	orthologstool235	K03110	0.00228271	xgb	NA	NA	2	556	6	8	4.16476	0.971335	0.0828216
non-HDL	orthologstool208	K02835	0.00226292	xgb	NA	NA	2	556	6	8	4.16476	0.971335	0.0828216
non-HDL	orthologstool73	K01091	0.00223862	xgb	NA	NA	2	556	6	8	4.16476	0.971335	0.0828216
non-HDL	ortholognasal292	K03823	0.00220693	xgb	NA	NA	2	556	6	8	4.16476	0.971335	0.0828216
non-HDL	microbestool19	Bacteroidales	0.00220008	xgb	NA	NA	2	556	6	8	4.16476	0.971335	0.0828216
non-HDL	ortholognasal76	K01439	0.0021939	xgb	NA	NA	2	556	6	8	4.16476	0.971335	0.0828216
non-HDL	orthologstool145	K01939	0.00218325	xgb	NA	NA	2	556	6	8	4.16476	0.971335	0.0828216
non-HDL	orthologstool83	K01265	0.00218294	xgb	NA	NA	2	556	6	8	4.16476	0.971335	0.0828216
non-HDL	orthologstool179	K02078	0.00218198	xgb	NA	NA	2	556	6	8	4.16476	0.971335	0.0828216
non-HDL	orthologstool352	K11753	0.00218098	xgb	NA	NA	2	556	6	8	4.16476	0.971335	0.0828216
non-HDL	orthologstool27	K00640	0.00216735	xgb	NA	NA	2	556	6	8	4.16476	0.971335	0.0828216
non-HDL	microbestool93	Firmicutes (unclassified)	0.00216577	xgb	NA	NA	2	556	6	8	4.16476	0.971335	0.0828216
non-HDL	microbenasal38	Bacillales XI (unclassified)	0.00211352	xgb	NA	NA	2	556	6	8	4.16476	0.971335	0.0828216
non-HDL	orthologstool125	K01811	0.00211086	xgb	NA	NA	2	556	6	8	4.16476	0.971335	0.0828216
non-HDL	orthologstool220	K02909	0.00209745	xgb	NA	NA	2	556	6	8	4.16476	0.971335	0.0828216
non-HDL	orthologstool43	K00806	0.00207246	xgb	NA	NA	2	556	6	8	4.16476	0.971335	0.0828216
non-HDL	orthologstool302	K06287	0.00207002	xgb	NA	NA	2	556	6	8	4.16476	0.971335	0.0828216
non-HDL	microbenasal72	Propionibacterium	0.0020623	xgb	NA	NA	2	556	6	8	4.16476	0.971335	0.0828216
non-HDL	ortholognasal102	K01803	0.00205693	xgb	NA	NA	2	556	6	8	4.16476	0.971335	0.0828216
non-HDL	ortholognasal201	K02888	0.00205403	xgb	NA	NA	2	556	6	8	4.16476	0.971335	0.0828216
non-HDL	ortholognasal298	K04043	0.00205308	xgb	NA	NA	2	556	6	8	4.16476	0.971335	0.0828216
non-HDL	orthologstool194	K02357	0.00205024	xgb	NA	NA	2	556	6	8	4.16476	0.971335	0.0828216
non-HDL	orthologstool6	K00100	0.00203658	xgb	NA	NA	2	556	6	8	4.16476	0.971335	0.0828216
non-HDL	orthologstool57	K00939	0.00202467	xgb	NA	NA	2	556	6	8	4.16476	0.971335	0.0828216
non-HDL	ortholognasal25	K00599	0.00202421	xgb	NA	NA	2	556	6	8	4.16476	0.971335	0.0828216
non-HDL	orthologstool166	K02028	0.00201801	xgb	NA	NA	2	556	6	8	4.16476	0.971335	0.0828216
non-HDL	ortholognasal256	K03311	0.00201314	xgb	NA	NA	2	556	6	8	4.16476	0.971335	0.0828216
non-HDL	ortholognasal130	K01951	0.00201068	xgb	NA	NA	2	556	6	8	4.16476	0.971335	0.0828216
non-HDL	orthologstool62	K00951	0.00200749	xgb	NA	NA	2	556	6	8	4.16476	0.971335	0.0828216
non-HDL	orthologstool67	K00981	0.00199216	xgb	NA	NA	2	556	6	8	4.16476	0.971335	0.0828216
non-HDL	ortholognasal129	K01929	0.00198748	xgb	NA	NA	2	556	6	8	4.16476	0.971335	0.0828216
non-HDL	orthologstool326	K07258	0.00198414	xgb	NA	NA	2	556	6	8	4.16476	0.971335	0.0828216
non-HDL	orthologstool105	K01687	0.00197076	xgb	NA	NA	2	556	6	8	4.16476	0.971335	0.0828216
non-HDL	ortholognasal26	K00602	0.00196206	xgb	NA	NA	2	556	6	8	4.16476	0.971335	0.0828216
non-HDL	microbestool53	Alistipes	0.00194197	xgb	NA	NA	2	556	6	8	4.16476	0.971335	0.0828216
non-HDL	ortholognasal239	K03100	0.00190798	xgb	NA	NA	2	556	6	8	4.16476	0.971335	0.0828216
non-HDL	orthologstool299	K06173	0.00190734	xgb	NA	NA	2	556	6	8	4.16476	0.971335	0.0828216
non-HDL	orthologstool321	K07107	0.00189923	xgb	NA	NA	2	556	6	8	4.16476	0.971335	0.0828216
non-HDL	ortholognasal206	K02902	0.00187144	xgb	NA	NA	2	556	6	8	4.16476	0.971335	0.0828216
non-HDL	orthologstool280	K03798	0.00184534	xgb	NA	NA	2	556	6	8	4.16476	0.971335	0.0828216
non-HDL	ortholognasal19	K00525	0.00184175	xgb	NA	NA	2	556	6	8	4.16476	0.971335	0.0828216
non-HDL	ortholognasal173	K02435	0.00184046	xgb	NA	NA	2	556	6	8	4.16476	0.971335	0.0828216
non-HDL	microbestool72	Erysipelotrichaceae (unclassified)	0.0018352	xgb	NA	NA	2	556	6	8	4.16476	0.971335	0.0828216
non-HDL	orthologstool295	K06131	0.00183142	xgb	NA	NA	2	556	6	8	4.16476	0.971335	0.0828216
non-HDL	orthologstool344	K09903	0.00181369	xgb	NA	NA	2	556	6	8	4.16476	0.971335	0.0828216
non-HDL	ortholognasal235	K03070	0.0018131	xgb	NA	NA	2	556	6	8	4.16476	0.971335	0.0828216
non-HDL	ortholognasal248	K03217	0.00180731	xgb	NA	NA	2	556	6	8	4.16476	0.971335	0.0828216
non-HDL	ortholognasal180	K02528	0.00179242	xgb	NA	NA	2	556	6	8	4.16476	0.971335	0.0828216
non-HDL	orthologstool175	K02049	0.00179042	xgb	NA	NA	2	556	6	8	4.16476	0.971335	0.0828216
non-HDL	microbenasal42	Comamonadaceae	0.00177231	xgb	NA	NA	2	556	6	8	4.16476	0.971335	0.0828216
non-HDL	ortholognasal229	K02992	0.00176534	xgb	NA	NA	2	556	6	8	4.16476	0.971335	0.0828216
non-HDL	ortholognasal285	K03703	0.00176365	xgb	NA	NA	2	556	6	8	4.16476	0.971335	0.0828216
non-HDL	orthologstool89	K01448	0.00176184	xgb	NA	NA	2	556	6	8	4.16476	0.971335	0.0828216
non-HDL	microbenasal40	Chloroplast	0.00175977	xgb	NA	NA	2	556	6	8	4.16476	0.971335	0.0828216
non-HDL	microbenasal51	Pasteurellaceae	0.00175117	xgb	NA	NA	2	556	6	8	4.16476	0.971335	0.0828216
non-HDL	ortholognasal98	K01756	0.00174842	xgb	NA	NA	2	556	6	8	4.16476	0.971335	0.0828216
non-HDL	ortholognasal18	K00384	0.00172494	xgb	NA	NA	2	556	6	8	4.16476	0.971335	0.0828216
non-HDL	orthologstool139	K01897	0.00172331	xgb	NA	NA	2	556	6	8	4.16476	0.971335	0.0828216
non-HDL	ortholognasal355	K13787	0.00171301	xgb	NA	NA	2	556	6	8	4.16476	0.971335	0.0828216
non-HDL	ortholognasal79	K01465	0.00170632	xgb	NA	NA	2	556	6	8	4.16476	0.971335	0.0828216
non-HDL	microbenasal24	Clostridiales	0.00170374	xgb	NA	NA	2	556	6	8	4.16476	0.971335	0.0828216
non-HDL	orthologstool1	K00014	0.00169922	xgb	NA	NA	2	556	6	8	4.16476	0.971335	0.0828216
non-HDL	microbestool65	Clostridium XIVa	0.00168163	xgb	NA	NA	2	556	6	8	4.16476	0.971335	0.0828216
non-HDL	ortholognasal8	K00134	0.001668	xgb	NA	NA	2	556	6	8	4.16476	0.971335	0.0828216
non-HDL	orthologstool112	K01734	0.00166725	xgb	NA	NA	2	556	6	8	4.16476	0.971335	0.0828216
non-HDL	orthologstool360	K14170	0.00166234	xgb	NA	NA	2	556	6	8	4.16476	0.971335	0.0828216
non-HDL	microbenasal18	Negativicutes	0.00165932	xgb	NA	NA	2	556	6	8	4.16476	0.971335	0.0828216
non-HDL	ortholognasal329	K07056	0.00165263	xgb	NA	NA	2	556	6	8	4.16476	0.971335	0.0828216
non-HDL	ortholognasal174	K02437	0.00163365	xgb	NA	NA	2	556	6	8	4.16476	0.971335	0.0828216
non-HDL	orthologstool35	K00705	0.00163243	xgb	NA	NA	2	556	6	8	4.16476	0.971335	0.0828216
non-HDL	microbestool31	Acidaminococcaceae	0.00161635	xgb	NA	NA	2	556	6	8	4.16476	0.971335	0.0828216
non-HDL	microbenasal9	Alphaproteobacteria	0.00161292	xgb	NA	NA	2	556	6	8	4.16476	0.971335	0.0828216
non-HDL	orthologstool287	K04720	0.0016069	xgb	NA	NA	2	556	6	8	4.16476	0.971335	0.0828216
non-HDL	microbestool92	Erysipelotrichaceae (unclassified)	0.00160467	xgb	NA	NA	2	556	6	8	4.16476	0.971335	0.0828216
non-HDL	ortholognasal172	K02434	0.00160139	xgb	NA	NA	2	556	6	8	4.16476	0.971335	0.0828216
non-HDL	orthologstool86	K01358	0.00158952	xgb	NA	NA	2	556	6	8	4.16476	0.971335	0.0828216
non-HDL	orthologstool115	K01752	0.00158898	xgb	NA	NA	2	556	6	8	4.16476	0.971335	0.0828216
non-HDL	orthologstool104	K01662	0.00158367	xgb	NA	NA	2	556	6	8	4.16476	0.971335	0.0828216
non-HDL	orthologstool100	K01625	0.00156516	xgb	NA	NA	2	556	6	8	4.16476	0.971335	0.0828216
non-HDL	orthologstool147	K01952	0.00156449	xgb	NA	NA	2	556	6	8	4.16476	0.971335	0.0828216
non-HDL	ortholognasal5	K00075	0.00155606	xgb	NA	NA	2	556	6	8	4.16476	0.971335	0.0828216
non-HDL	orthologstool316	K07056	0.00154818	xgb	NA	NA	2	556	6	8	4.16476	0.971335	0.0828216
non-HDL	orthologstool25	K00615	0.0015464	xgb	NA	NA	2	556	6	8	4.16476	0.971335	0.0828216
non-HDL	orthologstool361	K14652	0.00154426	xgb	NA	NA	2	556	6	8	4.16476	0.971335	0.0828216
non-HDL	orthologstool228	K03070	0.0015155	xgb	NA	NA	2	556	6	8	4.16476	0.971335	0.0828216
non-HDL	microbenasal2	Bacteroidetes	0.00151488	xgb	NA	NA	2	556	6	8	4.16476	0.971335	0.0828216
non-HDL	orthologstool184	K02112	0.00151368	xgb	NA	NA	2	556	6	8	4.16476	0.971335	0.0828216
non-HDL	ortholognasal356	K13821	0.00150137	xgb	NA	NA	2	556	6	8	4.16476	0.971335	0.0828216
non-HDL	ortholognasal151	K02034	0.00149191	xgb	NA	NA	2	556	6	8	4.16476	0.971335	0.0828216
non-HDL	microbenasal7	Bacteria (unclassified)	0.00148149	xgb	NA	NA	2	556	6	8	4.16476	0.971335	0.0828216
non-HDL	microbestool57	Barnesiella	0.00147747	xgb	NA	NA	2	556	6	8	4.16476	0.971335	0.0828216
non-HDL	orthologstool14	K00384	0.00145586	xgb	NA	NA	2	556	6	8	4.16476	0.971335	0.0828216
non-HDL	orthologstool335	K07729	0.00145071	xgb	NA	NA	2	556	6	8	4.16476	0.971335	0.0828216
non-HDL	orthologstool157	K02006	0.00144784	xgb	NA	NA	2	556	6	8	4.16476	0.971335	0.0828216
non-HDL	ortholognasal257	K03424	0.00144216	xgb	NA	NA	2	556	6	8	4.16476	0.971335	0.0828216
non-HDL	orthologstool168	K02030	0.0014085	xgb	NA	NA	2	556	6	8	4.16476	0.971335	0.0828216
non-HDL	ortholognasal309	K05569	0.00139343	xgb	NA	NA	2	556	6	8	4.16476	0.971335	0.0828216
non-HDL	microbestool35	Coriobacteriaceae	0.00139262	xgb	NA	NA	2	556	6	8	4.16476	0.971335	0.0828216
non-HDL	microbestool61	Butyricimonas	0.00138867	xgb	NA	NA	2	556	6	8	4.16476	0.971335	0.0828216
non-HDL	ortholognasal315	K06148	0.00138794	xgb	NA	NA	2	556	6	8	4.16476	0.971335	0.0828216
non-HDL	orthologstool111	K01733	0.00138331	xgb	NA	NA	2	556	6	8	4.16476	0.971335	0.0828216
non-HDL	orthologstool345	K09955	0.00137852	xgb	NA	NA	2	556	6	8	4.16476	0.971335	0.0828216
non-HDL	ortholognasal143	K02026	0.00136907	xgb	NA	NA	2	556	6	8	4.16476	0.971335	0.0828216
non-HDL	microbestool56	Bacteroides	0.00136748	xgb	NA	NA	2	556	6	8	4.16476	0.971335	0.0828216
non-HDL	microbestool39	Lachnospiraceae	0.00136152	xgb	NA	NA	2	556	6	8	4.16476	0.971335	0.0828216
non-HDL	microbenasal17	Gammaproteobacteria	0.00134498	xgb	NA	NA	2	556	6	8	4.16476	0.971335	0.0828216
non-HDL	ortholognasal66	K01104	0.00134378	xgb	NA	NA	2	556	6	8	4.16476	0.971335	0.0828216
non-HDL	microbenasal1	Actinobacteria	0.00134075	xgb	NA	NA	2	556	6	8	4.16476	0.971335	0.0828216
non-HDL	microbestool27	Selenomonadales	0.00133584	xgb	NA	NA	2	556	6	8	4.16476	0.971335	0.0828216
non-HDL	ortholognasal12	K00231	0.00131998	xgb	NA	NA	2	556	6	8	4.16476	0.971335	0.0828216
non-HDL	orthologstool211	K02867	0.00130388	xgb	NA	NA	2	556	6	8	4.16476	0.971335	0.0828216
non-HDL	ortholognasal140	K02015	0.00130377	xgb	NA	NA	2	556	6	8	4.16476	0.971335	0.0828216
non-HDL	ortholognasal136	K02004	0.00130076	xgb	NA	NA	2	556	6	8	4.16476	0.971335	0.0828216
non-HDL	orthologstool58	K00941	0.00129833	xgb	NA	NA	2	556	6	8	4.16476	0.971335	0.0828216
non-HDL	ortholognasal99	K01775	0.00129234	xgb	NA	NA	2	556	6	8	4.16476	0.971335	0.0828216
non-HDL	orthologstool109	K01710	0.00128266	xgb	NA	NA	2	556	6	8	4.16476	0.971335	0.0828216
non-HDL	microbenasal64	Finegoldia	0.0012793	xgb	NA	NA	2	556	6	8	4.16476	0.971335	0.0828216
non-HDL	microbenasal34	Bacteria (unclassified)	0.00127049	xgb	NA	NA	2	556	6	8	4.16476	0.971335	0.0828216
non-HDL	orthologstool359	K14155	0.00126877	xgb	NA	NA	2	556	6	8	4.16476	0.971335	0.0828216
non-HDL	ortholognasal152	K02035	0.00126652	xgb	NA	NA	2	556	6	8	4.16476	0.971335	0.0828216
non-HDL	ortholognasal90	K01689	0.00126232	xgb	NA	NA	2	556	6	8	4.16476	0.971335	0.0828216
non-HDL	microbenasal5	Fusobacteria	0.00125066	xgb	NA	NA	2	556	6	8	4.16476	0.971335	0.0828216
non-HDL	orthologstool276	K03711	0.00124812	xgb	NA	NA	2	556	6	8	4.16476	0.971335	0.0828216
non-HDL	microbestool68	Collinsella	0.0012455	xgb	NA	NA	2	556	6	8	4.16476	0.971335	0.0828216
non-HDL	orthologstool255	K03499	0.00123714	xgb	NA	NA	2	556	6	8	4.16476	0.971335	0.0828216
non-HDL	ortholognasal68	K01142	0.00123381	xgb	NA	NA	2	556	6	8	4.16476	0.971335	0.0828216
non-HDL	ortholognasal161	K02316	0.00123273	xgb	NA	NA	2	556	6	8	4.16476	0.971335	0.0828216
non-HDL	ortholognasal37	K00791	0.00122869	xgb	NA	NA	2	556	6	8	4.16476	0.971335	0.0828216
non-HDL	ortholognasal273	K03588	0.00122541	xgb	NA	NA	2	556	6	8	4.16476	0.971335	0.0828216
non-HDL	ortholognasal154	K02071	0.0012219	xgb	NA	NA	2	556	6	8	4.16476	0.971335	0.0828216
non-HDL	microbestool14	Gammaproteobacteria	0.00121545	xgb	NA	NA	2	556	6	8	4.16476	0.971335	0.0828216
non-HDL	orthologstool247	K03394	0.00121218	xgb	NA	NA	2	556	6	8	4.16476	0.971335	0.0828216
non-HDL	ortholognasal114	K01874	0.00120325	xgb	NA	NA	2	556	6	8	4.16476	0.971335	0.0828216
non-HDL	ortholognasal290	K03750	0.0011935	xgb	NA	NA	2	556	6	8	4.16476	0.971335	0.0828216
non-HDL	ortholognasal221	K02961	0.00118324	xgb	NA	NA	2	556	6	8	4.16476	0.971335	0.0828216
non-HDL	orthologstool41	K00790	0.00118291	xgb	NA	NA	2	556	6	8	4.16476	0.971335	0.0828216
non-HDL	ortholognasal286	K03704	0.0011816	xgb	NA	NA	2	556	6	8	4.16476	0.971335	0.0828216
non-HDL	ortholognasal11	K00226	0.00117823	xgb	NA	NA	2	556	6	8	4.16476	0.971335	0.0828216
non-HDL	microbenasal49	Moraxellaceae	0.00117563	xgb	NA	NA	2	556	6	8	4.16476	0.971335	0.0828216
non-HDL	ortholognasal247	K03210	0.00117062	xgb	NA	NA	2	556	6	8	4.16476	0.971335	0.0828216
non-HDL	orthologstool101	K01647	0.00116569	xgb	NA	NA	2	556	6	8	4.16476	0.971335	0.0828216
non-HDL	ortholognasal246	K03183	0.0011649	xgb	NA	NA	2	556	6	8	4.16476	0.971335	0.0828216
non-HDL	ortholognasal43	K00849	0.00116082	xgb	NA	NA	2	556	6	8	4.16476	0.971335	0.0828216
non-HDL	ortholognasal65	K01092	0.00115642	xgb	NA	NA	2	556	6	8	4.16476	0.971335	0.0828216
non-HDL	ortholognasal38	K00796	0.0011452	xgb	NA	NA	2	556	6	8	4.16476	0.971335	0.0828216
non-HDL	orthologstool54	K00930	0.00114344	xgb	NA	NA	2	556	6	8	4.16476	0.971335	0.0828216
non-HDL	orthologstool82	K01262	0.00113029	xgb	NA	NA	2	556	6	8	4.16476	0.971335	0.0828216
non-HDL	ortholognasal160	K02314	0.00112849	xgb	NA	NA	2	556	6	8	4.16476	0.971335	0.0828216
non-HDL	ortholognasal249	K03284	0.00112123	xgb	NA	NA	2	556	6	8	4.16476	0.971335	0.0828216
non-HDL	ortholognasal255	K03310	0.00112056	xgb	NA	NA	2	556	6	8	4.16476	0.971335	0.0828216
non-HDL	orthologstool170	K02032	0.00110224	xgb	NA	NA	2	556	6	8	4.16476	0.971335	0.0828216
non-HDL	microbestool42	Prevotellaceae	0.00110156	xgb	NA	NA	2	556	6	8	4.16476	0.971335	0.0828216
non-HDL	microbestool29	Bacteria (unclassified)	0.00109917	xgb	NA	NA	2	556	6	8	4.16476	0.971335	0.0828216
non-HDL	microbenasal66	Gemella	0.00109806	xgb	NA	NA	2	556	6	8	4.16476	0.971335	0.0828216
non-HDL	orthologstool31	K00656	0.00109761	xgb	NA	NA	2	556	6	8	4.16476	0.971335	0.0828216
non-HDL	ortholognasal311	K05571	0.00109693	xgb	NA	NA	2	556	6	8	4.16476	0.971335	0.0828216
non-HDL	orthologstool39	K00788	0.00109686	xgb	NA	NA	2	556	6	8	4.16476	0.971335	0.0828216
non-HDL	ortholognasal168	K02356	0.00109658	xgb	NA	NA	2	556	6	8	4.16476	0.971335	0.0828216
non-HDL	orthologstool282	K04043	0.00109586	xgb	NA	NA	2	556	6	8	4.16476	0.971335	0.0828216
non-HDL	microbestool15	Negativicutes	0.00109281	xgb	NA	NA	2	556	6	8	4.16476	0.971335	0.0828216
non-HDL	orthologstool118	K01783	0.00109271	xgb	NA	NA	2	556	6	8	4.16476	0.971335	0.0828216
non-HDL	orthologstool249	K03424	0.00109054	xgb	NA	NA	2	556	6	8	4.16476	0.971335	0.0828216
non-HDL	ortholognasal101	K01784	0.0010844	xgb	NA	NA	2	556	6	8	4.16476	0.971335	0.0828216
non-HDL	ortholognasal177	K02493	0.00108269	xgb	NA	NA	2	556	6	8	4.16476	0.971335	0.0828216
non-HDL	ortholognasal24	K00566	0.00108106	xgb	NA	NA	2	556	6	8	4.16476	0.971335	0.0828216
non-HDL	ortholognasal32	K00655	0.00108043	xgb	NA	NA	2	556	6	8	4.16476	0.971335	0.0828216
non-HDL	orthologstool76	K01153	0.00107864	xgb	NA	NA	2	556	6	8	4.16476	0.971335	0.0828216
non-HDL	orthologstool266	K03624	0.00107241	xgb	NA	NA	2	556	6	8	4.16476	0.971335	0.0828216
non-HDL	orthologstool44	K00820	0.00107212	xgb	NA	NA	2	556	6	8	4.16476	0.971335	0.0828216
non-HDL	ortholognasal166	K02346	0.0010698	xgb	NA	NA	2	556	6	8	4.16476	0.971335	0.0828216
non-HDL	orthologstool141	K01915	0.00106422	xgb	NA	NA	2	556	6	8	4.16476	0.971335	0.0828216
non-HDL	ortholognasal207	K02906	0.00106263	xgb	NA	NA	2	556	6	8	4.16476	0.971335	0.0828216
non-HDL	orthologstool357	K13038	0.00105345	xgb	NA	NA	2	556	6	8	4.16476	0.971335	0.0828216
non-HDL	microbestool76	Lachnospiracea (unclassified)	0.00105014	xgb	NA	NA	2	556	6	8	4.16476	0.971335	0.0828216
non-HDL	ortholognasal176	K02470	0.00105007	xgb	NA	NA	2	556	6	8	4.16476	0.971335	0.0828216
non-HDL	orthologstool36	K00761	0.00104833	xgb	NA	NA	2	556	6	8	4.16476	0.971335	0.0828216
non-HDL	orthologstool260	K03544	0.00104603	xgb	NA	NA	2	556	6	8	4.16476	0.971335	0.0828216
non-HDL	microbenasal56	Streptococcaceae	0.00104387	xgb	NA	NA	2	556	6	8	4.16476	0.971335	0.0828216
non-HDL	orthologstool171	K02033	0.00104197	xgb	NA	NA	2	556	6	8	4.16476	0.971335	0.0828216
non-HDL	orthologstool291	K05349	0.00103417	xgb	NA	NA	2	556	6	8	4.16476	0.971335	0.0828216
non-HDL	ortholognasal10	K00145	0.00103318	xgb	NA	NA	2	556	6	8	4.16476	0.971335	0.0828216
non-HDL	orthologstool129	K01867	0.00103016	xgb	NA	NA	2	556	6	8	4.16476	0.971335	0.0828216
non-HDL	orthologstool293	K05837	0.00102216	xgb	NA	NA	2	556	6	8	4.16476	0.971335	0.0828216
non-HDL	ortholognasal138	K02008	0.00101695	xgb	NA	NA	2	556	6	8	4.16476	0.971335	0.0828216
non-HDL	ortholognasal233	K03043	0.00101691	xgb	NA	NA	2	556	6	8	4.16476	0.971335	0.0828216
non-HDL	orthologstool349	K10947	0.00101552	xgb	NA	NA	2	556	6	8	4.16476	0.971335	0.0828216
non-HDL	ortholognasal210	K02913	0.00101524	xgb	NA	NA	2	556	6	8	4.16476	0.971335	0.0828216
non-HDL	orthologstool225	K02965	0.00100802	xgb	NA	NA	2	556	6	8	4.16476	0.971335	0.0828216
non-HDL	microbestool87	Veillonella	0.00100198	xgb	NA	NA	2	556	6	8	4.16476	0.971335	0.0828216
non-HDL	orthologstool32	K00688	0.000999408	xgb	NA	NA	2	556	6	8	4.16476	0.971335	0.0828216
non-HDL	orthologstool75	K01126	0.000996261	xgb	NA	NA	2	556	6	8	4.16476	0.971335	0.0828216
non-HDL	orthologstool121	K01790	0.000995363	xgb	NA	NA	2	556	6	8	4.16476	0.971335	0.0828216
non-HDL	orthologstool34	K00703	0.000994544	xgb	NA	NA	2	556	6	8	4.16476	0.971335	0.0828216
non-HDL	microbenasal35	Chloroplast (unclassified)	0.000994532	xgb	NA	NA	2	556	6	8	4.16476	0.971335	0.0828216
non-HDL	ortholognasal36	K00790	0.000994491	xgb	NA	NA	2	556	6	8	4.16476	0.971335	0.0828216
non-HDL	ortholognasal321	K06901	0.000981025	xgb	NA	NA	2	556	6	8	4.16476	0.971335	0.0828216
non-HDL	ortholognasal208	K02909	0.000979617	xgb	NA	NA	2	556	6	8	4.16476	0.971335	0.0828216
non-HDL	microbenasal41	Clostridiales XI (unclassified)	0.000975143	xgb	NA	NA	2	556	6	8	4.16476	0.971335	0.0828216
non-HDL	ortholognasal83	K01533	0.00097459	xgb	NA	NA	2	556	6	8	4.16476	0.971335	0.0828216
non-HDL	microbestool51	Firmicutes (unclassified)	0.000970483	xgb	NA	NA	2	556	6	8	4.16476	0.971335	0.0828216
non-HDL	orthologstool114	K01740	0.000966606	xgb	NA	NA	2	556	6	8	4.16476	0.971335	0.0828216
non-HDL	ortholognasal253	K03305	0.000965468	xgb	NA	NA	2	556	6	8	4.16476	0.971335	0.0828216
non-HDL	microbenasal65	Fusobacterium	0.000963446	xgb	NA	NA	2	556	6	8	4.16476	0.971335	0.0828216
non-HDL	ortholognasal13	K00239	0.000959827	xgb	NA	NA	2	556	6	8	4.16476	0.971335	0.0828216
non-HDL	orthologstool78	K01187	0.000957095	xgb	NA	NA	2	556	6	8	4.16476	0.971335	0.0828216
non-HDL	microbenasal79	Bacteria (unclassified)	0.000955656	xgb	NA	NA	2	556	6	8	4.16476	0.971335	0.0828216
non-HDL	orthologstool30	K00655	0.000950306	xgb	NA	NA	2	556	6	8	4.16476	0.971335	0.0828216
non-HDL	ortholognasal170	K02358	0.000947093	xgb	NA	NA	2	556	6	8	4.16476	0.971335	0.0828216
non-HDL	orthologstool17	K00548	0.000935126	xgb	NA	NA	2	556	6	8	4.16476	0.971335	0.0828216
non-HDL	ortholognasal3	K00058	0.000932928	xgb	NA	NA	2	556	6	8	4.16476	0.971335	0.0828216
non-HDL	ortholognasal107	K01866	0.000925293	xgb	NA	NA	2	556	6	8	4.16476	0.971335	0.0828216
non-HDL	microbestool23	Desulfovibrionales	0.000920692	xgb	NA	NA	2	556	6	8	4.16476	0.971335	0.0828216
non-HDL	orthologstool155	K02004	0.000920218	xgb	NA	NA	2	556	6	8	4.16476	0.971335	0.0828216
non-HDL	orthologstool124	K01810	0.000913024	xgb	NA	NA	2	556	6	8	4.16476	0.971335	0.0828216
non-HDL	ortholognasal332	K07107	0.000912158	xgb	NA	NA	2	556	6	8	4.16476	0.971335	0.0828216
non-HDL	microbestool18	Firmicutes (unclassified)	0.000909709	xgb	NA	NA	2	556	6	8	4.16476	0.971335	0.0828216
non-HDL	microbenasal29	Neisseriales	0.000908402	xgb	NA	NA	2	556	6	8	4.16476	0.971335	0.0828216
non-HDL	ortholognasal350	K11752	0.000896337	xgb	NA	NA	2	556	6	8	4.16476	0.971335	0.0828216
non-HDL	orthologstool278	K03768	0.000894549	xgb	NA	NA	2	556	6	8	4.16476	0.971335	0.0828216
non-HDL	ortholognasal145	K02028	0.00088456	xgb	NA	NA	2	556	6	8	4.16476	0.971335	0.0828216
non-HDL	ortholognasal104	K01834	0.000882323	xgb	NA	NA	2	556	6	8	4.16476	0.971335	0.0828216
non-HDL	orthologstool79	K01190	0.000882291	xgb	NA	NA	2	556	6	8	4.16476	0.971335	0.0828216
non-HDL	microbenasal33	Selenomonadales	0.00088107	xgb	NA	NA	2	556	6	8	4.16476	0.971335	0.0828216
non-HDL	microbestool43	Rikenellaceae	0.000880278	xgb	NA	NA	2	556	6	8	4.16476	0.971335	0.0828216
non-HDL	ortholognasal120	K01887	0.000879944	xgb	NA	NA	2	556	6	8	4.16476	0.971335	0.0828216
non-HDL	ortholognasal39	K00806	0.00087409	xgb	NA	NA	2	556	6	8	4.16476	0.971335	0.0828216
non-HDL	orthologstool205	K02647	0.000870138	xgb	NA	NA	2	556	6	8	4.16476	0.971335	0.0828216
non-HDL	ortholognasal56	K00948	0.000868795	xgb	NA	NA	2	556	6	8	4.16476	0.971335	0.0828216
non-HDL	ortholognasal308	K05568	0.000868229	xgb	NA	NA	2	556	6	8	4.16476	0.971335	0.0828216
non-HDL	ortholognasal137	K02006	0.000866336	xgb	NA	NA	2	556	6	8	4.16476	0.971335	0.0828216
non-HDL	orthologstool110	K01714	0.000864721	xgb	NA	NA	2	556	6	8	4.16476	0.971335	0.0828216
non-HDL	ortholognasal6	K00088	0.000863332	xgb	NA	NA	2	556	6	8	4.16476	0.971335	0.0828216
non-HDL	orthologstool64	K00973	0.000861845	xgb	NA	NA	2	556	6	8	4.16476	0.971335	0.0828216
non-HDL	microbenasal14	Clostridia	0.000860645	xgb	NA	NA	2	556	6	8	4.16476	0.971335	0.0828216
non-HDL	orthologstool45	K00821	0.000860542	xgb	NA	NA	2	556	6	8	4.16476	0.971335	0.0828216
non-HDL	orthologstool204	K02601	0.000858368	xgb	NA	NA	2	556	6	8	4.16476	0.971335	0.0828216
non-HDL	microbestool88	Bacteria (unclassified)	0.000858352	xgb	NA	NA	2	556	6	8	4.16476	0.971335	0.0828216
non-HDL	orthologstool26	K00620	0.000855377	xgb	NA	NA	2	556	6	8	4.16476	0.971335	0.0828216
non-HDL	ortholognasal277	K03655	0.000853411	xgb	NA	NA	2	556	6	8	4.16476	0.971335	0.0828216
non-HDL	orthologstool353	K11754	0.000853114	xgb	NA	NA	2	556	6	8	4.16476	0.971335	0.0828216
non-HDL	ortholognasal73	K01409	0.000848638	xgb	NA	NA	2	556	6	8	4.16476	0.971335	0.0828216
non-HDL	orthologstool186	K02115	0.000846914	xgb	NA	NA	2	556	6	8	4.16476	0.971335	0.0828216
non-HDL	orthologstool197	K02469	0.000845329	xgb	NA	NA	2	556	6	8	4.16476	0.971335	0.0828216
non-HDL	ortholognasal54	K00941	0.000844115	xgb	NA	NA	2	556	6	8	4.16476	0.971335	0.0828216
non-HDL	microbenasal22	Bacteroidales	0.000839763	xgb	NA	NA	2	556	6	8	4.16476	0.971335	0.0828216
non-HDL	microbenasal75	Streptococcus	0.00083931	xgb	NA	NA	2	556	6	8	4.16476	0.971335	0.0828216
non-HDL	orthologstool221	K02935	0.000838185	xgb	NA	NA	2	556	6	8	4.16476	0.971335	0.0828216
non-HDL	ortholognasal261	K03466	0.000832205	xgb	NA	NA	2	556	6	8	4.16476	0.971335	0.0828216
non-HDL	microbenasal12	Betaproteobacteria	0.000829781	xgb	NA	NA	2	556	6	8	4.16476	0.971335	0.0828216
non-HDL	ortholognasal215	K02939	0.000829352	xgb	NA	NA	2	556	6	8	4.16476	0.971335	0.0828216
non-HDL	orthologstool136	K01883	0.000827227	xgb	NA	NA	2	556	6	8	4.16476	0.971335	0.0828216
non-HDL	orthologstool22	K00602	0.000822788	xgb	NA	NA	2	556	6	8	4.16476	0.971335	0.0828216
non-HDL	orthologstool283	K04068	0.000814366	xgb	NA	NA	2	556	6	8	4.16476	0.971335	0.0828216
non-HDL	microbenasal54	Propionibacteriaceae	0.000812211	xgb	NA	NA	2	556	6	8	4.16476	0.971335	0.0828216
non-HDL	orthologstool284	K04069	0.00080236	xgb	NA	NA	2	556	6	8	4.16476	0.971335	0.0828216
non-HDL	microbenasal71	Prevotella	0.000795894	xgb	NA	NA	2	556	6	8	4.16476	0.971335	0.0828216
non-HDL	ortholognasal190	K02860	0.000788873	xgb	NA	NA	2	556	6	8	4.16476	0.971335	0.0828216
non-HDL	microbestool55	Anaerovorax	0.000779186	xgb	NA	NA	2	556	6	8	4.16476	0.971335	0.0828216
non-HDL	orthologstool327	K07407	0.000778191	xgb	NA	NA	2	556	6	8	4.16476	0.971335	0.0828216
non-HDL	orthologstool60	K00945	0.000777548	xgb	NA	NA	2	556	6	8	4.16476	0.971335	0.0828216
non-HDL	ortholognasal35	K00789	0.000772231	xgb	NA	NA	2	556	6	8	4.16476	0.971335	0.0828216
non-HDL	orthologstool333	K07720	0.000770272	xgb	NA	NA	2	556	6	8	4.16476	0.971335	0.0828216
non-HDL	orthologstool315	K07053	0.000768213	xgb	NA	NA	2	556	6	8	4.16476	0.971335	0.0828216
non-HDL	orthologstool180	K02108	0.000768042	xgb	NA	NA	2	556	6	8	4.16476	0.971335	0.0828216
non-HDL	orthologstool347	K10440	0.000767352	xgb	NA	NA	2	556	6	8	4.16476	0.971335	0.0828216
non-HDL	ortholognasal333	K07124	0.000764545	xgb	NA	NA	2	556	6	8	4.16476	0.971335	0.0828216
non-HDL	ortholognasal123	K01892	0.00076132	xgb	NA	NA	2	556	6	8	4.16476	0.971335	0.0828216
non-HDL	ortholognasal324	K06994	0.000756392	xgb	NA	NA	2	556	6	8	4.16476	0.971335	0.0828216
non-HDL	orthologstool311	K07024	0.000756099	xgb	NA	NA	2	556	6	8	4.16476	0.971335	0.0828216
non-HDL	orthologstool192	K02355	0.000755271	xgb	NA	NA	2	556	6	8	4.16476	0.971335	0.0828216
non-HDL	orthologstool258	K03527	0.000751534	xgb	NA	NA	2	556	6	8	4.16476	0.971335	0.0828216
non-HDL	orthologstool149	K01955	0.000748579	xgb	NA	NA	2	556	6	8	4.16476	0.971335	0.0828216
non-HDL	ortholognasal59	K00995	0.000746489	xgb	NA	NA	2	556	6	8	4.16476	0.971335	0.0828216
non-HDL	orthologstool346	K10439	0.000744936	xgb	NA	NA	2	556	6	8	4.16476	0.971335	0.0828216
non-HDL	orthologstool343	K09687	0.000740837	xgb	NA	NA	2	556	6	8	4.16476	0.971335	0.0828216
non-HDL	microbestool64	Clostridium XVIII	0.000739775	xgb	NA	NA	2	556	6	8	4.16476	0.971335	0.0828216
non-HDL	microbenasal61	Anaerococcus	0.000737563	xgb	NA	NA	2	556	6	8	4.16476	0.971335	0.0828216
non-HDL	microbestool8	Bacilli	0.000737019	xgb	NA	NA	2	556	6	8	4.16476	0.971335	0.0828216
non-HDL	orthologstool269	K03655	0.000733802	xgb	NA	NA	2	556	6	8	4.16476	0.971335	0.0828216
non-HDL	ortholognasal41	K00820	0.000723867	xgb	NA	NA	2	556	6	8	4.16476	0.971335	0.0828216
non-HDL	ortholognasal63	K01056	0.000721899	xgb	NA	NA	2	556	6	8	4.16476	0.971335	0.0828216
non-HDL	microbenasal36	Actinomycetaceae	0.000718335	xgb	NA	NA	2	556	6	8	4.16476	0.971335	0.0828216
non-HDL	microbestool32	Bacteroidaceae	0.000715877	xgb	NA	NA	2	556	6	8	4.16476	0.971335	0.0828216
non-HDL	ortholognasal163	K02337	0.000715387	xgb	NA	NA	2	556	6	8	4.16476	0.971335	0.0828216
non-HDL	ortholognasal50	K00928	0.000714175	xgb	NA	NA	2	556	6	8	4.16476	0.971335	0.0828216
non-HDL	ortholognasal91	K01692	0.00071406	xgb	NA	NA	2	556	6	8	4.16476	0.971335	0.0828216
non-HDL	ortholognasal52	K00936	0.00071195	xgb	NA	NA	2	556	6	8	4.16476	0.971335	0.0828216
non-HDL	orthologstool161	K02015	0.000710093	xgb	NA	NA	2	556	6	8	4.16476	0.971335	0.0828216
non-HDL	microbenasal48	Micrococcaceae	0.000702543	xgb	NA	NA	2	556	6	8	4.16476	0.971335	0.0828216
non-HDL	orthologstool72	K01056	0.000700934	xgb	NA	NA	2	556	6	8	4.16476	0.971335	0.0828216
non-HDL	orthologstool305	K06925	0.000698883	xgb	NA	NA	2	556	6	8	4.16476	0.971335	0.0828216
non-HDL	microbenasal13	Chloroplast	0.000697703	xgb	NA	NA	2	556	6	8	4.16476	0.971335	0.0828216
non-HDL	orthologstool279	K03797	0.000696415	xgb	NA	NA	2	556	6	8	4.16476	0.971335	0.0828216
non-HDL	orthologstool189	K02314	0.000692349	xgb	NA	NA	2	556	6	8	4.16476	0.971335	0.0828216
non-HDL	orthologstool21	K00599	0.000692056	xgb	NA	NA	2	556	6	8	4.16476	0.971335	0.0828216
non-HDL	ortholognasal282	K03687	0.00068951	xgb	NA	NA	2	556	6	8	4.16476	0.971335	0.0828216
non-HDL	microbestool10	Betaproteobacteria	0.000680233	xgb	NA	NA	2	556	6	8	4.16476	0.971335	0.0828216
non-HDL	orthologstool135	K01881	0.000679213	xgb	NA	NA	2	556	6	8	4.16476	0.971335	0.0828216
non-HDL	orthologstool332	K07718	0.000678744	xgb	NA	NA	2	556	6	8	4.16476	0.971335	0.0828216
non-HDL	orthologstool182	K02110	0.000669822	xgb	NA	NA	2	556	6	8	4.16476	0.971335	0.0828216
non-HDL	microbestool79	Parabacteroides	0.0006607	xgb	NA	NA	2	556	6	8	4.16476	0.971335	0.0828216
non-HDL	orthologstool69	K00995	0.000660184	xgb	NA	NA	2	556	6	8	4.16476	0.971335	0.0828216
non-HDL	orthologstool164	K02026	0.000656522	xgb	NA	NA	2	556	6	8	4.16476	0.971335	0.0828216
non-HDL	ortholognasal327	K07029	0.000652591	xgb	NA	NA	2	556	6	8	4.16476	0.971335	0.0828216
non-HDL	microbestool12	Deltaproteobacteria	0.000651185	xgb	NA	NA	2	556	6	8	4.16476	0.971335	0.0828216
non-HDL	ortholognasal335	K07259	0.000649725	xgb	NA	NA	2	556	6	8	4.16476	0.971335	0.0828216
non-HDL	microbenasal76	Streptophyta	0.000649704	xgb	NA	NA	2	556	6	8	4.16476	0.971335	0.0828216
non-HDL	ortholognasal95	K01738	0.000646971	xgb	NA	NA	2	556	6	8	4.16476	0.971335	0.0828216
non-HDL	orthologstool55	K00936	0.000644525	xgb	NA	NA	2	556	6	8	4.16476	0.971335	0.0828216
non-HDL	orthologstool88	K01443	0.000644287	xgb	NA	NA	2	556	6	8	4.16476	0.971335	0.0828216
non-HDL	orthologstool117	K01775	0.000638624	xgb	NA	NA	2	556	6	8	4.16476	0.971335	0.0828216
non-HDL	orthologstool50	K00874	0.000627716	xgb	NA	NA	2	556	6	8	4.16476	0.971335	0.0828216
non-HDL	microbenasal19	Bacteria (unclassified)	0.000624917	xgb	NA	NA	2	556	6	8	4.16476	0.971335	0.0828216
non-HDL	ortholognasal82	K01524	0.000614167	xgb	NA	NA	2	556	6	8	4.16476	0.971335	0.0828216
non-HDL	orthologstool270	K03657	0.000610765	xgb	NA	NA	2	556	6	8	4.16476	0.971335	0.0828216
non-HDL	ortholognasal42	K00845	0.000610486	xgb	NA	NA	2	556	6	8	4.16476	0.971335	0.0828216
non-HDL	ortholognasal351	K11753	0.000606978	xgb	NA	NA	2	556	6	8	4.16476	0.971335	0.0828216
non-HDL	ortholognasal316	K06153	0.000605169	xgb	NA	NA	2	556	6	8	4.16476	0.971335	0.0828216
non-HDL	ortholognasal150	K02033	0.000599608	xgb	NA	NA	2	556	6	8	4.16476	0.971335	0.0828216
non-HDL	orthologstool348	K10773	0.000599227	xgb	NA	NA	2	556	6	8	4.16476	0.971335	0.0828216
non-HDL	orthologstool77	K01154	0.000590306	xgb	NA	NA	2	556	6	8	4.16476	0.971335	0.0828216
non-HDL	orthologstool245	K03310	0.000585133	xgb	NA	NA	2	556	6	8	4.16476	0.971335	0.0828216
non-HDL	microbenasal3	Cyanobacteria (Chloroplast)	0.00058448	xgb	NA	NA	2	556	6	8	4.16476	0.971335	0.0828216
non-HDL	orthologstool254	K03498	0.000582975	xgb	NA	NA	2	556	6	8	4.16476	0.971335	0.0828216
non-HDL	orthologstool142	K01921	0.000581867	xgb	NA	NA	2	556	6	8	4.16476	0.971335	0.0828216
non-HDL	microbestool16	Verrucomicrobiae	0.000575591	xgb	NA	NA	2	556	6	8	4.16476	0.971335	0.0828216
non-HDL	ortholognasal40	K00817	0.000575452	xgb	NA	NA	2	556	6	8	4.16476	0.971335	0.0828216
non-HDL	orthologstool323	K07137	0.000573374	xgb	NA	NA	2	556	6	8	4.16476	0.971335	0.0828216
non-HDL	ortholognasal94	K01714	0.000570682	xgb	NA	NA	2	556	6	8	4.16476	0.971335	0.0828216
non-HDL	ortholognasal288	K03710	0.00056904	xgb	NA	NA	2	556	6	8	4.16476	0.971335	0.0828216
non-HDL	ortholognasal269	K03545	0.000567963	xgb	NA	NA	2	556	6	8	4.16476	0.971335	0.0828216
non-HDL	orthologstool322	K07133	0.00056697	xgb	NA	NA	2	556	6	8	4.16476	0.971335	0.0828216
non-HDL	ortholognasal15	K00241	0.00056292	xgb	NA	NA	2	556	6	8	4.16476	0.971335	0.0828216
non-HDL	ortholognasal89	K01652	0.000558921	xgb	NA	NA	2	556	6	8	4.16476	0.971335	0.0828216
non-HDL	orthologstool198	K02470	0.000558531	xgb	NA	NA	2	556	6	8	4.16476	0.971335	0.0828216
non-HDL	orthologstool91	K01491	0.000557772	xgb	NA	NA	2	556	6	8	4.16476	0.971335	0.0828216
non-HDL	orthologstool340	K08600	0.000555706	xgb	NA	NA	2	556	6	8	4.16476	0.971335	0.0828216
non-HDL	microbestool46	Sutterellaceae	0.00055303	xgb	NA	NA	2	556	6	8	4.16476	0.971335	0.0828216
non-HDL	microbenasal70	Porphyromonas	0.000552948	xgb	NA	NA	2	556	6	8	4.16476	0.971335	0.0828216
non-HDL	orthologstool250	K03427	0.000550521	xgb	NA	NA	2	556	6	8	4.16476	0.971335	0.0828216
non-HDL	microbestool84	Roseburia	0.000549299	xgb	NA	NA	2	556	6	8	4.16476	0.971335	0.0828216
non-HDL	orthologstool298	K06158	0.000546119	xgb	NA	NA	2	556	6	8	4.16476	0.971335	0.0828216
non-HDL	orthologstool356	K12373	0.00054484	xgb	NA	NA	2	556	6	8	4.16476	0.971335	0.0828216
non-HDL	ortholognasal96	K01752	0.000539326	xgb	NA	NA	2	556	6	8	4.16476	0.971335	0.0828216
non-HDL	ortholognasal27	K00604	0.000537375	xgb	NA	NA	2	556	6	8	4.16476	0.971335	0.0828216
non-HDL	microbestool75	Holdemania	0.000533472	xgb	NA	NA	2	556	6	8	4.16476	0.971335	0.0828216
non-HDL	orthologstool28	K00645	0.000531135	xgb	NA	NA	2	556	6	8	4.16476	0.971335	0.0828216
non-HDL	ortholognasal300	K04078	0.000529349	xgb	NA	NA	2	556	6	8	4.16476	0.971335	0.0828216
non-HDL	orthologstool193	K02356	0.00052869	xgb	NA	NA	2	556	6	8	4.16476	0.971335	0.0828216
non-HDL	ortholognasal28	K00611	0.000517077	xgb	NA	NA	2	556	6	8	4.16476	0.971335	0.0828216
non-HDL	microbestool74	Flavonifractor	0.000516059	xgb	NA	NA	2	556	6	8	4.16476	0.971335	0.0828216
non-HDL	ortholognasal337	K07304	0.000514676	xgb	NA	NA	2	556	6	8	4.16476	0.971335	0.0828216
non-HDL	ortholognasal46	K00865	0.000514559	xgb	NA	NA	2	556	6	8	4.16476	0.971335	0.0828216
non-HDL	orthologstool85	K01338	0.000511382	xgb	NA	NA	2	556	6	8	4.16476	0.971335	0.0828216
non-HDL	orthologstool237	K03150	0.000510564	xgb	NA	NA	2	556	6	8	4.16476	0.971335	0.0828216
non-HDL	orthologstool265	K03588	0.000509827	xgb	NA	NA	2	556	6	8	4.16476	0.971335	0.0828216
non-HDL	orthologstool242	K03292	0.000504751	xgb	NA	NA	2	556	6	8	4.16476	0.971335	0.0828216
non-HDL	orthologstool106	K01689	0.000503484	xgb	NA	NA	2	556	6	8	4.16476	0.971335	0.0828216
non-HDL	orthologstool169	K02031	0.000502859	xgb	NA	NA	2	556	6	8	4.16476	0.971335	0.0828216
non-HDL	ortholognasal85	K01619	0.000501681	xgb	NA	NA	2	556	6	8	4.16476	0.971335	0.0828216
non-HDL	ortholognasal14	K00240	0.000500816	xgb	NA	NA	2	556	6	8	4.16476	0.971335	0.0828216
non-HDL	microbestool6	Bacteria (unclassified)	0.000500337	xgb	NA	NA	2	556	6	8	4.16476	0.971335	0.0828216
non-HDL	ortholognasal134	K01992	0.000499999	xgb	NA	NA	2	556	6	8	4.16476	0.971335	0.0828216
non-HDL	orthologstool74	K01104	0.000499656	xgb	NA	NA	2	556	6	8	4.16476	0.971335	0.0828216
non-HDL	orthologstool196	K02433	0.000498462	xgb	NA	NA	2	556	6	8	4.16476	0.971335	0.0828216
non-HDL	ortholognasal127	K01924	0.000497636	xgb	NA	NA	2	556	6	8	4.16476	0.971335	0.0828216
non-HDL	ortholognasal147	K02030	0.00049572	xgb	NA	NA	2	556	6	8	4.16476	0.971335	0.0828216
non-HDL	ortholognasal299	K04077	0.000495585	xgb	NA	NA	2	556	6	8	4.16476	0.971335	0.0828216
non-HDL	ortholognasal294	K03892	0.000490205	xgb	NA	NA	2	556	6	8	4.16476	0.971335	0.0828216
non-HDL	microbestool37	Enterobacteriaceae	0.000487968	xgb	NA	NA	2	556	6	8	4.16476	0.971335	0.0828216
non-HDL	ortholognasal131	K01952	0.000469152	xgb	NA	NA	2	556	6	8	4.16476	0.971335	0.0828216
non-HDL	microbestool49	Bacteria (unclassified)	0.000467348	xgb	NA	NA	2	556	6	8	4.16476	0.971335	0.0828216
non-HDL	ortholognasal103	K01809	0.000466734	xgb	NA	NA	2	556	6	8	4.16476	0.971335	0.0828216
non-HDL	orthologstool261	K03545	0.000460474	xgb	NA	NA	2	556	6	8	4.16476	0.971335	0.0828216
non-HDL	orthologstool203	K02600	0.00045815	xgb	NA	NA	2	556	6	8	4.16476	0.971335	0.0828216
non-HDL	microbestool81	Phascolarctobacterium	0.00045263	xgb	NA	NA	2	556	6	8	4.16476	0.971335	0.0828216
non-HDL	microbestool45	Streptococcaceae	0.000448922	xgb	NA	NA	2	556	6	8	4.16476	0.971335	0.0828216
non-HDL	microbestool7	Actinobacteria	0.000448446	xgb	NA	NA	2	556	6	8	4.16476	0.971335	0.0828216
non-HDL	orthologstool215	K02884	0.000447868	xgb	NA	NA	2	556	6	8	4.16476	0.971335	0.0828216
non-HDL	ortholognasal319	K06199	0.00044725	xgb	NA	NA	2	556	6	8	4.16476	0.971335	0.0828216
non-HDL	ortholognasal44	K00850	0.000445481	xgb	NA	NA	2	556	6	8	4.16476	0.971335	0.0828216
non-HDL	orthologstool178	K02057	0.00044042	xgb	NA	NA	2	556	6	8	4.16476	0.971335	0.0828216
non-HDL	orthologstool334	K07727	0.000439903	xgb	NA	NA	2	556	6	8	4.16476	0.971335	0.0828216
non-HDL	orthologstool66	K00975	0.000438886	xgb	NA	NA	2	556	6	8	4.16476	0.971335	0.0828216
non-HDL	orthologstool144	K01929	0.000435175	xgb	NA	NA	2	556	6	8	4.16476	0.971335	0.0828216
non-HDL	ortholognasal314	K06147	0.000434546	xgb	NA	NA	2	556	6	8	4.16476	0.971335	0.0828216
non-HDL	ortholognasal78	K01462	0.000428926	xgb	NA	NA	2	556	6	8	4.16476	0.971335	0.0828216
non-HDL	ortholognasal342	K09687	0.000426711	xgb	NA	NA	2	556	6	8	4.16476	0.971335	0.0828216
non-HDL	microbestool21	Clostridiales	0.000426222	xgb	NA	NA	2	556	6	8	4.16476	0.971335	0.0828216
non-HDL	ortholognasal16	K00266	0.000424311	xgb	NA	NA	2	556	6	8	4.16476	0.971335	0.0828216
non-HDL	ortholognasal181	K02529	0.000420821	xgb	NA	NA	2	556	6	8	4.16476	0.971335	0.0828216
non-HDL	orthologstool48	K00850	0.000420183	xgb	NA	NA	2	556	6	8	4.16476	0.971335	0.0828216
non-HDL	orthologstool296	K06147	0.000418764	xgb	NA	NA	2	556	6	8	4.16476	0.971335	0.0828216
non-HDL	orthologstool61	K00948	0.000416819	xgb	NA	NA	2	556	6	8	4.16476	0.971335	0.0828216
non-HDL	microbestool73	Faecalibacterium	0.000416388	xgb	NA	NA	2	556	6	8	4.16476	0.971335	0.0828216
non-HDL	microbenasal6	Proteobacteria	0.000413728	xgb	NA	NA	2	556	6	8	4.16476	0.971335	0.0828216
non-HDL	ortholognasal51	K00930	0.000412356	xgb	NA	NA	2	556	6	8	4.16476	0.971335	0.0828216
non-HDL	ortholognasal126	K01921	0.00041198	xgb	NA	NA	2	556	6	8	4.16476	0.971335	0.0828216
non-HDL	orthologstool134	K01876	0.000408088	xgb	NA	NA	2	556	6	8	4.16476	0.971335	0.0828216
non-HDL	orthologstool102	K01649	0.000404942	xgb	NA	NA	2	556	6	8	4.16476	0.971335	0.0828216
non-HDL	orthologstool156	K02005	0.000402572	xgb	NA	NA	2	556	6	8	4.16476	0.971335	0.0828216
non-HDL	ortholognasal334	K07223	0.000399514	xgb	NA	NA	2	556	6	8	4.16476	0.971335	0.0828216
non-HDL	orthologstool132	K01870	0.000399379	xgb	NA	NA	2	556	6	8	4.16476	0.971335	0.0828216
non-HDL	orthologstool219	K02892	0.000398274	xgb	NA	NA	2	556	6	8	4.16476	0.971335	0.0828216
non-HDL	orthologstool94	K01524	0.00039597	xgb	NA	NA	2	556	6	8	4.16476	0.971335	0.0828216
non-HDL	ortholognasal226	K02986	0.000393786	xgb	NA	NA	2	556	6	8	4.16476	0.971335	0.0828216
non-HDL	orthologstool65	K00974	0.000393456	xgb	NA	NA	2	556	6	8	4.16476	0.971335	0.0828216
non-HDL	ortholognasal142	K02025	0.000389726	xgb	NA	NA	2	556	6	8	4.16476	0.971335	0.0828216
non-HDL	microbenasal52	Porphyromonadaceae	0.000387985	xgb	NA	NA	2	556	6	8	4.16476	0.971335	0.0828216
non-HDL	orthologstool214	K02881	0.000385828	xgb	NA	NA	2	556	6	8	4.16476	0.971335	0.0828216
non-HDL	ortholognasal55	K00942	0.00037933	xgb	NA	NA	2	556	6	8	4.16476	0.971335	0.0828216
non-HDL	ortholognasal306	K05565	0.000374922	xgb	NA	NA	2	556	6	8	4.16476	0.971335	0.0828216
non-HDL	orthologstool300	K06180	0.000374791	xgb	NA	NA	2	556	6	8	4.16476	0.971335	0.0828216
non-HDL	ortholognasal267	K03531	0.000370047	xgb	NA	NA	2	556	6	8	4.16476	0.971335	0.0828216
non-HDL	ortholognasal125	K01915	0.000369676	xgb	NA	NA	2	556	6	8	4.16476	0.971335	0.0828216
non-HDL	microbenasal74	Staphylococcus	0.000369556	xgb	NA	NA	2	556	6	8	4.16476	0.971335	0.0828216
non-HDL	ortholognasal175	K02469	0.000369118	xgb	NA	NA	2	556	6	8	4.16476	0.971335	0.0828216
non-HDL	orthologstool146	K01951	0.000366361	xgb	NA	NA	2	556	6	8	4.16476	0.971335	0.0828216
non-HDL	ortholognasal155	K02072	0.00036482	xgb	NA	NA	2	556	6	8	4.16476	0.971335	0.0828216
non-HDL	orthologstool130	K01868	0.000363463	xgb	NA	NA	2	556	6	8	4.16476	0.971335	0.0828216
non-HDL	orthologstool350	K11189	0.000361771	xgb	NA	NA	2	556	6	8	4.16476	0.971335	0.0828216
non-HDL	orthologstool174	K02040	0.000357053	xgb	NA	NA	2	556	6	8	4.16476	0.971335	0.0828216
non-HDL	orthologstool47	K00847	0.000356033	xgb	NA	NA	2	556	6	8	4.16476	0.971335	0.0828216
non-HDL	orthologstool185	K02114	0.000354148	xgb	NA	NA	2	556	6	8	4.16476	0.971335	0.0828216
non-HDL	ortholognasal108	K01867	0.000348887	xgb	NA	NA	2	556	6	8	4.16476	0.971335	0.0828216
non-HDL	ortholognasal111	K01870	0.000346978	xgb	NA	NA	2	556	6	8	4.16476	0.971335	0.0828216
non-HDL	microbestool83	Pseudoflavonifractor	0.000346127	xgb	NA	NA	2	556	6	8	4.16476	0.971335	0.0828216
non-HDL	orthologstool173	K02035	0.000345431	xgb	NA	NA	2	556	6	8	4.16476	0.971335	0.0828216
non-HDL	orthologstool42	K00791	0.00034502	xgb	NA	NA	2	556	6	8	4.16476	0.971335	0.0828216
non-HDL	microbenasal53	Prevotellaceae	0.000343947	xgb	NA	NA	2	556	6	8	4.16476	0.971335	0.0828216
non-HDL	ortholognasal295	K03977	0.000342127	xgb	NA	NA	2	556	6	8	4.16476	0.971335	0.0828216
non-HDL	orthologstool87	K01409	0.000341493	xgb	NA	NA	2	556	6	8	4.16476	0.971335	0.0828216
non-HDL	orthologstool4	K00059	0.000339403	xgb	NA	NA	2	556	6	8	4.16476	0.971335	0.0828216
non-HDL	orthologstool206	K02654	0.000335024	xgb	NA	NA	2	556	6	8	4.16476	0.971335	0.0828216
non-HDL	orthologstool216	K02886	0.000334399	xgb	NA	NA	2	556	6	8	4.16476	0.971335	0.0828216
non-HDL	microbenasal11	Bacteroidia	0.000334318	xgb	NA	NA	2	556	6	8	4.16476	0.971335	0.0828216
non-HDL	ortholognasal302	K04487	0.000333522	xgb	NA	NA	2	556	6	8	4.16476	0.971335	0.0828216
non-HDL	orthologstool177	K02051	0.0003332	xgb	NA	NA	2	556	6	8	4.16476	0.971335	0.0828216
non-HDL	orthologstool153	K01992	0.000332831	xgb	NA	NA	2	556	6	8	4.16476	0.971335	0.0828216
non-HDL	ortholognasal106	K01845	0.000330436	xgb	NA	NA	2	556	6	8	4.16476	0.971335	0.0828216
non-HDL	orthologstool307	K06941	0.000330294	xgb	NA	NA	2	556	6	8	4.16476	0.971335	0.0828216
non-HDL	ortholognasal9	K00135	0.000329568	xgb	NA	NA	2	556	6	8	4.16476	0.971335	0.0828216
non-HDL	microbestool62	Clostridium IV	0.000329222	xgb	NA	NA	2	556	6	8	4.16476	0.971335	0.0828216
non-HDL	orthologstool355	K12308	0.000327583	xgb	NA	NA	2	556	6	8	4.16476	0.971335	0.0828216
non-HDL	ortholognasal30	K00620	0.000326195	xgb	NA	NA	2	556	6	8	4.16476	0.971335	0.0828216
non-HDL	ortholognasal47	K00868	0.000325742	xgb	NA	NA	2	556	6	8	4.16476	0.971335	0.0828216
non-HDL	microbestool85	Ruminococcus	0.000322769	xgb	NA	NA	2	556	6	8	4.16476	0.971335	0.0828216
non-HDL	ortholognasal113	K01873	0.000321768	xgb	NA	NA	2	556	6	8	4.16476	0.971335	0.0828216
non-HDL	orthologstool230	K03088	0.000321492	xgb	NA	NA	2	556	6	8	4.16476	0.971335	0.0828216
non-HDL	orthologstool158	K02008	0.000319244	xgb	NA	NA	2	556	6	8	4.16476	0.971335	0.0828216
non-HDL	orthologstool18	K00558	0.000315954	xgb	NA	NA	2	556	6	8	4.16476	0.971335	0.0828216
non-HDL	ortholognasal268	K03544	0.000311004	xgb	NA	NA	2	556	6	8	4.16476	0.971335	0.0828216
non-HDL	orthologstool253	K03497	0.000308104	xgb	NA	NA	2	556	6	8	4.16476	0.971335	0.0828216
non-HDL	orthologstool150	K01961	0.000308059	xgb	NA	NA	2	556	6	8	4.16476	0.971335	0.0828216
non-HDL	ortholognasal341	K09686	0.000306693	xgb	NA	NA	2	556	6	8	4.16476	0.971335	0.0828216
non-HDL	microbestool13	Erysipelotrichia	0.000306595	xgb	NA	NA	2	556	6	8	4.16476	0.971335	0.0828216
non-HDL	ortholognasal157	K02078	0.000306548	xgb	NA	NA	2	556	6	8	4.16476	0.971335	0.0828216
non-HDL	ortholognasal291	K03798	0.000306276	xgb	NA	NA	2	556	6	8	4.16476	0.971335	0.0828216
non-HDL	orthologstool151	K01972	0.000304364	xgb	NA	NA	2	556	6	8	4.16476	0.971335	0.0828216
non-HDL	ortholognasal297	K04042	0.000299435	xgb	NA	NA	2	556	6	8	4.16476	0.971335	0.0828216
non-HDL	ortholognasal146	K02029	0.000294421	xgb	NA	NA	2	556	6	8	4.16476	0.971335	0.0828216
non-HDL	orthologstool16	K00540	0.00029376	xgb	NA	NA	2	556	6	8	4.16476	0.971335	0.0828216
non-HDL	ortholognasal218	K02950	0.000293736	xgb	NA	NA	2	556	6	8	4.16476	0.971335	0.0828216
non-HDL	ortholognasal58	K00981	0.000289421	xgb	NA	NA	2	556	6	8	4.16476	0.971335	0.0828216
non-HDL	ortholognasal284	K03702	0.000288818	xgb	NA	NA	2	556	6	8	4.16476	0.971335	0.0828216
non-HDL	orthologstool317	K07088	0.000286644	xgb	NA	NA	2	556	6	8	4.16476	0.971335	0.0828216
non-HDL	orthologstool128	K01866	0.000286491	xgb	NA	NA	2	556	6	8	4.16476	0.971335	0.0828216
non-HDL	orthologstool127	K01840	0.000285929	xgb	NA	NA	2	556	6	8	4.16476	0.971335	0.0828216
non-HDL	ortholognasal71	K01265	0.000282094	xgb	NA	NA	2	556	6	8	4.16476	0.971335	0.0828216
non-HDL	orthologstool152	K01990	0.00028183	xgb	NA	NA	2	556	6	8	4.16476	0.971335	0.0828216
non-HDL	ortholognasal262	K03470	0.000280375	xgb	NA	NA	2	556	6	8	4.16476	0.971335	0.0828216
non-HDL	ortholognasal228	K02990	0.000278936	xgb	NA	NA	2	556	6	8	4.16476	0.971335	0.0828216
non-HDL	ortholognasal345	K09903	0.000274121	xgb	NA	NA	2	556	6	8	4.16476	0.971335	0.0828216
non-HDL	ortholognasal317	K06173	0.000273746	xgb	NA	NA	2	556	6	8	4.16476	0.971335	0.0828216
non-HDL	orthologstool163	K02025	0.000272754	xgb	NA	NA	2	556	6	8	4.16476	0.971335	0.0828216
non-HDL	orthologstool308	K06950	0.000270015	xgb	NA	NA	2	556	6	8	4.16476	0.971335	0.0828216
non-HDL	orthologstool3	K00058	0.000268408	xgb	NA	NA	2	556	6	8	4.16476	0.971335	0.0828216
non-HDL	microbestool67	Clostridium (sensu stricto)	0.000267457	xgb	NA	NA	2	556	6	8	4.16476	0.971335	0.0828216
non-HDL	orthologstool210	K02838	0.000264622	xgb	NA	NA	2	556	6	8	4.16476	0.971335	0.0828216
non-HDL	ortholognasal301	K04096	0.000264149	xgb	NA	NA	2	556	6	8	4.16476	0.971335	0.0828216
non-HDL	microbenasal16	Fusobacteria	0.00026364	xgb	NA	NA	2	556	6	8	4.16476	0.971335	0.0828216
non-HDL	ortholognasal156	K02073	0.000263532	xgb	NA	NA	2	556	6	8	4.16476	0.971335	0.0828216
non-HDL	microbestool11	Clostridia	0.000262985	xgb	NA	NA	2	556	6	8	4.16476	0.971335	0.0828216
non-HDL	ortholognasal193	K02871	0.000261837	xgb	NA	NA	2	556	6	8	4.16476	0.971335	0.0828216
non-HDL	orthologstool267	K03630	0.000261792	xgb	NA	NA	2	556	6	8	4.16476	0.971335	0.0828216
non-HDL	ortholognasal244	K03168	0.000260776	xgb	NA	NA	2	556	6	8	4.16476	0.971335	0.0828216
non-HDL	ortholognasal250	K03293	0.000258936	xgb	NA	NA	2	556	6	8	4.16476	0.971335	0.0828216
non-HDL	microbenasal47	Lachnospiraceae	0.000257262	xgb	NA	NA	2	556	6	8	4.16476	0.971335	0.0828216
non-HDL	microbestool25	Erysipelotrichales	0.000256043	xgb	NA	NA	2	556	6	8	4.16476	0.971335	0.0828216
non-HDL	ortholognasal328	K07052	0.000254725	xgb	NA	NA	2	556	6	8	4.16476	0.971335	0.0828216
non-HDL	orthologstool252	K03496	0.0002545	xgb	NA	NA	2	556	6	8	4.16476	0.971335	0.0828216
non-HDL	ortholognasal227	K02988	0.000254218	xgb	NA	NA	2	556	6	8	4.16476	0.971335	0.0828216
non-HDL	ortholognasal149	K02032	0.000252773	xgb	NA	NA	2	556	6	8	4.16476	0.971335	0.0828216
non-HDL	ortholognasal74	K01421	0.000251437	xgb	NA	NA	2	556	6	8	4.16476	0.971335	0.0828216
non-HDL	ortholognasal272	K03553	0.000247224	xgb	NA	NA	2	556	6	8	4.16476	0.971335	0.0828216
non-HDL	orthologstool12	K00262	0.00024254	xgb	NA	NA	2	556	6	8	4.16476	0.971335	0.0828216
non-HDL	ortholognasal133	K01990	0.000239386	xgb	NA	NA	2	556	6	8	4.16476	0.971335	0.0828216
non-HDL	microbestool1	Actinobacteria	0.000238234	xgb	NA	NA	2	556	6	8	4.16476	0.971335	0.0828216
non-HDL	microbestool36	Desulfovibrionaceae	0.000238134	xgb	NA	NA	2	556	6	8	4.16476	0.971335	0.0828216
non-HDL	ortholognasal118	K01883	0.000237525	xgb	NA	NA	2	556	6	8	4.16476	0.971335	0.0828216
non-HDL	orthologstool13	K00266	0.000235954	xgb	NA	NA	2	556	6	8	4.16476	0.971335	0.0828216
non-HDL	orthologstool275	K03702	0.000234468	xgb	NA	NA	2	556	6	8	4.16476	0.971335	0.0828216
non-HDL	orthologstool165	K02027	0.000233374	xgb	NA	NA	2	556	6	8	4.16476	0.971335	0.0828216
non-HDL	microbestool26	Lactobacillales	0.000228512	xgb	NA	NA	2	556	6	8	4.16476	0.971335	0.0828216
non-HDL	orthologstool301	K06187	0.000228364	xgb	NA	NA	2	556	6	8	4.16476	0.971335	0.0828216
non-HDL	microbenasal23	Burkholderiales	0.000227219	xgb	NA	NA	2	556	6	8	4.16476	0.971335	0.0828216
non-HDL	ortholognasal313	K06131	0.000227058	xgb	NA	NA	2	556	6	8	4.16476	0.971335	0.0828216
non-HDL	orthologstool29	K00648	0.000222809	xgb	NA	NA	2	556	6	8	4.16476	0.971335	0.0828216
non-HDL	orthologstool148	K01953	0.000217894	xgb	NA	NA	2	556	6	8	4.16476	0.971335	0.0828216
non-HDL	orthologstool9	K00145	0.00021585	xgb	NA	NA	2	556	6	8	4.16476	0.971335	0.0828216
non-HDL	orthologstool95	K01533	0.000215755	xgb	NA	NA	2	556	6	8	4.16476	0.971335	0.0828216
non-HDL	microbestool33	Clostridiaceae	0.000212606	xgb	NA	NA	2	556	6	8	4.16476	0.971335	0.0828216
non-HDL	ortholognasal22	K00549	0.000206171	xgb	NA	NA	2	556	6	8	4.16476	0.971335	0.0828216
non-HDL	ortholognasal62	K01046	0.000205203	xgb	NA	NA	2	556	6	8	4.16476	0.971335	0.0828216
non-HDL	microbestool50	Clostridiales (unclassified)	0.000202099	xgb	NA	NA	2	556	6	8	4.16476	0.971335	0.0828216
non-HDL	ortholognasal289	K03711	0.000200795	xgb	NA	NA	2	556	6	8	4.16476	0.971335	0.0828216
non-HDL	ortholognasal185	K02601	0.000200365	xgb	NA	NA	2	556	6	8	4.16476	0.971335	0.0828216
non-HDL	orthologstool56	K00937	0.000200232	xgb	NA	NA	2	556	6	8	4.16476	0.971335	0.0828216
non-HDL	orthologstool187	K02224	0.000199871	xgb	NA	NA	2	556	6	8	4.16476	0.971335	0.0828216
non-HDL	ortholognasal64	K01079	0.000198627	xgb	NA	NA	2	556	6	8	4.16476	0.971335	0.0828216
non-HDL	microbestool78	Oscillibacter	0.000197931	xgb	NA	NA	2	556	6	8	4.16476	0.971335	0.0828216
non-HDL	orthologstool181	K02109	0.000196874	xgb	NA	NA	2	556	6	8	4.16476	0.971335	0.0828216
non-HDL	microbenasal78	Actinomycetales (unclassified)	0.000196787	xgb	NA	NA	2	556	6	8	4.16476	0.971335	0.0828216
non-HDL	microbenasal31	Pseudomonadales	0.000196361	xgb	NA	NA	2	556	6	8	4.16476	0.971335	0.0828216
non-HDL	orthologstool123	K01808	0.000196131	xgb	NA	NA	2	556	6	8	4.16476	0.971335	0.0828216
non-HDL	orthologstool251	K03438	0.000193402	xgb	NA	NA	2	556	6	8	4.16476	0.971335	0.0828216
non-HDL	ortholognasal254	K03306	0.000193067	xgb	NA	NA	2	556	6	8	4.16476	0.971335	0.0828216
non-HDL	orthologstool33	K00700	0.000185947	xgb	NA	NA	2	556	6	8	4.16476	0.971335	0.0828216
non-HDL	microbenasal4	Firmicutes	0.000184019	xgb	NA	NA	2	556	6	8	4.16476	0.971335	0.0828216
non-HDL	orthologstool271	K03664	0.000183061	xgb	NA	NA	2	556	6	8	4.16476	0.971335	0.0828216
non-HDL	orthologstool272	K03671	0.000182481	xgb	NA	NA	2	556	6	8	4.16476	0.971335	0.0828216
non-HDL	orthologstool223	K02948	0.000181939	xgb	NA	NA	2	556	6	8	4.16476	0.971335	0.0828216
non-HDL	ortholognasal280	K03671	0.00018009	xgb	NA	NA	2	556	6	8	4.16476	0.971335	0.0828216
non-HDL	orthologstool8	K00134	0.000179023	xgb	NA	NA	2	556	6	8	4.16476	0.971335	0.0828216
non-HDL	microbenasal44	Enterobacteriaceae	0.00017858	xgb	NA	NA	2	556	6	8	4.16476	0.971335	0.0828216
non-HDL	ortholognasal117	K01881	0.000174986	xgb	NA	NA	2	556	6	8	4.16476	0.971335	0.0828216
non-HDL	microbestool52	Akkermansia	0.000174465	xgb	NA	NA	2	556	6	8	4.16476	0.971335	0.0828216
non-HDL	orthologstool37	K00762	0.000174131	xgb	NA	NA	2	556	6	8	4.16476	0.971335	0.0828216
non-HDL	orthologstool306	K06926	0.000174109	xgb	NA	NA	2	556	6	8	4.16476	0.971335	0.0828216
non-HDL	ortholognasal178	K02495	0.000173083	xgb	NA	NA	2	556	6	8	4.16476	0.971335	0.0828216
non-HDL	ortholognasal29	K00615	0.000172778	xgb	NA	NA	2	556	6	8	4.16476	0.971335	0.0828216
non-HDL	microbenasal10	Bacilli	0.000172718	xgb	NA	NA	2	556	6	8	4.16476	0.971335	0.0828216
non-HDL	orthologstool330	K07568	0.000171572	xgb	NA	NA	2	556	6	8	4.16476	0.971335	0.0828216
non-HDL	ortholognasal348	K11263	0.000169972	xgb	NA	NA	2	556	6	8	4.16476	0.971335	0.0828216
non-HDL	ortholognasal144	K02027	0.000168834	xgb	NA	NA	2	556	6	8	4.16476	0.971335	0.0828216
non-HDL	ortholognasal31	K00640	0.000167251	xgb	NA	NA	2	556	6	8	4.16476	0.971335	0.0828216
non-HDL	orthologstool233	K03101	0.000165133	xgb	NA	NA	2	556	6	8	4.16476	0.971335	0.0828216
non-HDL	orthologstool324	K07171	0.000162612	xgb	NA	NA	2	556	6	8	4.16476	0.971335	0.0828216
non-HDL	orthologstool68	K00991	0.000161954	xgb	NA	NA	2	556	6	8	4.16476	0.971335	0.0828216
non-HDL	ortholognasal7	K00128	0.000161921	xgb	NA	NA	2	556	6	8	4.16476	0.971335	0.0828216
non-HDL	ortholognasal243	K03111	0.000161373	xgb	NA	NA	2	556	6	8	4.16476	0.971335	0.0828216
non-HDL	ortholognasal344	K09820	0.000160874	xgb	NA	NA	2	556	6	8	4.16476	0.971335	0.0828216
non-HDL	orthologstool120	K01785	0.000160792	xgb	NA	NA	2	556	6	8	4.16476	0.971335	0.0828216
non-HDL	ortholognasal312	K05846	0.000155966	xgb	NA	NA	2	556	6	8	4.16476	0.971335	0.0828216
non-HDL	orthologstool238	K03169	0.000155866	xgb	NA	NA	2	556	6	8	4.16476	0.971335	0.0828216
non-HDL	orthologstool231	K03091	0.000153934	xgb	NA	NA	2	556	6	8	4.16476	0.971335	0.0828216
non-HDL	orthologstool354	K11755	0.000152453	xgb	NA	NA	2	556	6	8	4.16476	0.971335	0.0828216
non-HDL	ortholognasal252	K03303	0.000150518	xgb	NA	NA	2	556	6	8	4.16476	0.971335	0.0828216
non-HDL	ortholognasal141	K02016	0.0001482	xgb	NA	NA	2	556	6	8	4.16476	0.971335	0.0828216
non-HDL	ortholognasal318	K06180	0.00014803	xgb	NA	NA	2	556	6	8	4.16476	0.971335	0.0828216
non-HDL	orthologstool285	K04077	0.000147991	xgb	NA	NA	2	556	6	8	4.16476	0.971335	0.0828216
non-HDL	ortholognasal167	K02355	0.000147586	xgb	NA	NA	2	556	6	8	4.16476	0.971335	0.0828216
non-HDL	orthologstool93	K01520	0.000145137	xgb	NA	NA	2	556	6	8	4.16476	0.971335	0.0828216
non-HDL	microbenasal63	Dolosigranulum	0.000142079	xgb	NA	NA	2	556	6	8	4.16476	0.971335	0.0828216
non-HDL	orthologstool263	K03569	0.000142026	xgb	NA	NA	2	556	6	8	4.16476	0.971335	0.0828216
non-HDL	ortholognasal293	K03885	0.000140491	xgb	NA	NA	2	556	6	8	4.16476	0.971335	0.0828216
non-HDL	ortholognasal352	K11754	0.000140235	xgb	NA	NA	2	556	6	8	4.16476	0.971335	0.0828216
non-HDL	microbestool70	Dorea	0.000138798	xgb	NA	NA	2	556	6	8	4.16476	0.971335	0.0828216
non-HDL	ortholognasal330	K07058	0.00013401	xgb	NA	NA	2	556	6	8	4.16476	0.971335	0.0828216
non-HDL	orthologstool84	K01270	0.000131814	xgb	NA	NA	2	556	6	8	4.16476	0.971335	0.0828216
non-HDL	ortholognasal128	K01925	0.000130483	xgb	NA	NA	2	556	6	8	4.16476	0.971335	0.0828216
non-HDL	microbenasal37	Bacillaceae	0.000127756	xgb	NA	NA	2	556	6	8	4.16476	0.971335	0.0828216
non-HDL	orthologstool191	K02346	0.000126448	xgb	NA	NA	2	556	6	8	4.16476	0.971335	0.0828216
non-HDL	ortholognasal97	K01754	0.000126201	xgb	NA	NA	2	556	6	8	4.16476	0.971335	0.0828216
non-HDL	microbestool66	Clostridium XIVb	0.00012608	xgb	NA	NA	2	556	6	8	4.16476	0.971335	0.0828216
non-HDL	ortholognasal165	K02342	0.000125644	xgb	NA	NA	2	556	6	8	4.16476	0.971335	0.0828216
non-HDL	orthologstool183	K02111	0.000125092	xgb	NA	NA	2	556	6	8	4.16476	0.971335	0.0828216
non-HDL	ortholognasal336	K07284	0.000125061	xgb	NA	NA	2	556	6	8	4.16476	0.971335	0.0828216
non-HDL	orthologstool5	K00067	0.000124203	xgb	NA	NA	2	556	6	8	4.16476	0.971335	0.0828216
non-HDL	orthologstool288	K04758	0.000122646	xgb	NA	NA	2	556	6	8	4.16476	0.971335	0.0828216
non-HDL	microbestool22	Coriobacteriales	0.000120444	xgb	NA	NA	2	556	6	8	4.16476	0.971335	0.0828216
non-HDL	orthologstool207	K02834	0.000119756	xgb	NA	NA	2	556	6	8	4.16476	0.971335	0.0828216
non-HDL	orthologstool15	K00527	0.000119021	xgb	NA	NA	2	556	6	8	4.16476	0.971335	0.0828216
non-HDL	ortholognasal310	K05570	0.000114837	xgb	NA	NA	2	556	6	8	4.16476	0.971335	0.0828216
non-HDL	orthologstool190	K02315	0.000114683	xgb	NA	NA	2	556	6	8	4.16476	0.971335	0.0828216
non-HDL	orthologstool159	K02013	0.00011467	xgb	NA	NA	2	556	6	8	4.16476	0.971335	0.0828216
non-HDL	microbenasal26	Flavobacteriales	0.000113609	xgb	NA	NA	2	556	6	8	4.16476	0.971335	0.0828216
non-HDL	ortholognasal112	K01872	0.000113594	xgb	NA	NA	2	556	6	8	4.16476	0.971335	0.0828216
non-HDL	ortholognasal264	K03497	0.000112485	xgb	NA	NA	2	556	6	8	4.16476	0.971335	0.0828216
non-HDL	ortholognasal23	K00554	0.000110559	xgb	NA	NA	2	556	6	8	4.16476	0.971335	0.0828216
non-HDL	microbenasal59	Bacteria (unclassified)	0.000106264	xgb	NA	NA	2	556	6	8	4.16476	0.971335	0.0828216
non-HDL	orthologstool96	K01534	0.000105592	xgb	NA	NA	2	556	6	8	4.16476	0.971335	0.0828216
non-HDL	ortholognasal93	K01704	0.000104901	xgb	NA	NA	2	556	6	8	4.16476	0.971335	0.0828216
non-HDL	microbenasal28	Lactobacillales	0.000103089	xgb	NA	NA	2	556	6	8	4.16476	0.971335	0.0828216
non-HDL	ortholognasal164	K02338	0.000103043	xgb	NA	NA	2	556	6	8	4.16476	0.971335	0.0828216
non-HDL	ortholognasal237	K03086	0.000101761	xgb	NA	NA	2	556	6	8	4.16476	0.971335	0.0828216
non-HDL	orthologstool213	K02879	0.000100681	xgb	NA	NA	2	556	6	8	4.16476	0.971335	0.0828216
non-HDL	ortholognasal240	K03101	0.000100599	xgb	NA	NA	2	556	6	8	4.16476	0.971335	0.0828216
non-HDL	microbenasal39	Carnobacteriaceae	0.000100491	xgb	NA	NA	2	556	6	8	4.16476	0.971335	0.0828216
non-HDL	ortholognasal296	K03979	9.96608323192516e-05	xgb	NA	NA	2	556	6	8	4.16476	0.971335	0.0828216
non-HDL	microbenasal30	Pasteurellales	9.95041419581725e-05	xgb	NA	NA	2	556	6	8	4.16476	0.971335	0.0828216
non-HDL	microbestool34	Clostridiales XIII (unclassified)	9.943505781198e-05	xgb	NA	NA	2	556	6	8	4.16476	0.971335	0.0828216
non-HDL	orthologstool290	K04763	9.92263562139936e-05	xgb	NA	NA	2	556	6	8	4.16476	0.971335	0.0828216
non-HDL	ortholognasal2	K00057	9.8449991703832e-05	xgb	NA	NA	2	556	6	8	4.16476	0.971335	0.0828216
non-HDL	ortholognasal219	K02954	9.81332371574252e-05	xgb	NA	NA	2	556	6	8	4.16476	0.971335	0.0828216
non-HDL	ortholognasal259	K03438	9.53946655214847e-05	xgb	NA	NA	2	556	6	8	4.16476	0.971335	0.0828216
non-HDL	microbestool69	Coprococcus	9.48325501726714e-05	xgb	NA	NA	2	556	6	8	4.16476	0.971335	0.0828216
non-HDL	microbestool48	Verrucomicrobiaceae	9.39273293514823e-05	xgb	NA	NA	2	556	6	8	4.16476	0.971335	0.0828216
non-HDL	orthologstool240	K03205	9.3340102787288e-05	xgb	NA	NA	2	556	6	8	4.16476	0.971335	0.0828216
non-HDL	orthologstool289	K04759	9.31595126175212e-05	xgb	NA	NA	2	556	6	8	4.16476	0.971335	0.0828216
non-HDL	orthologstool133	K01873	9.27997021864912e-05	xgb	NA	NA	2	556	6	8	4.16476	0.971335	0.0828216
non-HDL	ortholognasal33	K00680	9.18544370150755e-05	xgb	NA	NA	2	556	6	8	4.16476	0.971335	0.0828216
non-HDL	orthologstool273	K03686	9.05990687125082e-05	xgb	NA	NA	2	556	6	8	4.16476	0.971335	0.0828216
non-HDL	orthologstool131	K01869	8.8404656434581e-05	xgb	NA	NA	2	556	6	8	4.16476	0.971335	0.0828216
non-HDL	microbestool60	Butyricicoccus	8.81990116572226e-05	xgb	NA	NA	2	556	6	8	4.16476	0.971335	0.0828216
non-HDL	ortholognasal204	K02895	8.68351601870355e-05	xgb	NA	NA	2	556	6	8	4.16476	0.971335	0.0828216
non-HDL	orthologstool23	K00604	8.49055534871761e-05	xgb	NA	NA	2	556	6	8	4.16476	0.971335	0.0828216
non-HDL	orthologstool337	K07979	8.3863873928842e-05	xgb	NA	NA	2	556	6	8	4.16476	0.971335	0.0828216
non-HDL	orthologstool71	K01012	8.38258108512446e-05	xgb	NA	NA	2	556	6	8	4.16476	0.971335	0.0828216
non-HDL	ortholognasal266	K03500	8.31746061634623e-05	xgb	NA	NA	2	556	6	8	4.16476	0.971335	0.0828216
non-HDL	ortholognasal205	K02899	8.11272892263097e-05	xgb	NA	NA	2	556	6	8	4.16476	0.971335	0.0828216
non-HDL	ortholognasal195	K02876	8.03136088613709e-05	xgb	NA	NA	2	556	6	8	4.16476	0.971335	0.0828216
non-HDL	orthologstool309	K06969	8.01574675958491e-05	xgb	NA	NA	2	556	6	8	4.16476	0.971335	0.0828216
non-HDL	ortholognasal322	K06942	7.96192860203971e-05	xgb	NA	NA	2	556	6	8	4.16476	0.971335	0.0828216
non-HDL	orthologstool325	K07240	7.75490938755451e-05	xgb	NA	NA	2	556	6	8	4.16476	0.971335	0.0828216
non-HDL	ortholognasal303	K04567	7.65400656901411e-05	xgb	NA	NA	2	556	6	8	4.16476	0.971335	0.0828216
non-HDL	orthologstool119	K01784	7.59763087154349e-05	xgb	NA	NA	2	556	6	8	4.16476	0.971335	0.0828216
non-HDL	ortholognasal80	K01491	7.57455130972429e-05	xgb	NA	NA	2	556	6	8	4.16476	0.971335	0.0828216
non-HDL	ortholognasal258	K03427	7.56915092661485e-05	xgb	NA	NA	2	556	6	8	4.16476	0.971335	0.0828216
non-HDL	ortholognasal121	K01889	7.50417141123224e-05	xgb	NA	NA	2	556	6	8	4.16476	0.971335	0.0828216
non-HDL	microbestool20	Burkholderiales	7.50026434160736e-05	xgb	NA	NA	2	556	6	8	4.16476	0.971335	0.0828216
non-HDL	ortholognasal49	K00927	7.3886241575722e-05	xgb	NA	NA	2	556	6	8	4.16476	0.971335	0.0828216
non-HDL	orthologstool116	K01759	7.31395621903256e-05	xgb	NA	NA	2	556	6	8	4.16476	0.971335	0.0828216
non-HDL	orthologstool172	K02034	7.07418770014161e-05	xgb	NA	NA	2	556	6	8	4.16476	0.971335	0.0828216
non-HDL	ortholognasal148	K02031	7.06390715950738e-05	xgb	NA	NA	2	556	6	8	4.16476	0.971335	0.0828216
non-HDL	orthologstool137	K01889	7.02836992147334e-05	xgb	NA	NA	2	556	6	8	4.16476	0.971335	0.0828216
non-HDL	ortholognasal72	K01358	6.95964693297723e-05	xgb	NA	NA	2	556	6	8	4.16476	0.971335	0.0828216
non-HDL	ortholognasal346	K10563	6.95676446434062e-05	xgb	NA	NA	2	556	6	8	4.16476	0.971335	0.0828216
non-HDL	orthologstool243	K03296	6.95103292566314e-05	xgb	NA	NA	2	556	6	8	4.16476	0.971335	0.0828216
non-HDL	ortholognasal231	K02996	6.83982635729484e-05	xgb	NA	NA	2	556	6	8	4.16476	0.971335	0.0828216
non-HDL	orthologstool98	K01586	6.81317654219773e-05	xgb	NA	NA	2	556	6	8	4.16476	0.971335	0.0828216
non-HDL	ortholognasal132	K01972	6.81217345216944e-05	xgb	NA	NA	2	556	6	8	4.16476	0.971335	0.0828216
non-HDL	ortholognasal202	K02890	6.62315098609256e-05	xgb	NA	NA	2	556	6	8	4.16476	0.971335	0.0828216
non-HDL	microbestool38	Erysipelotrichaceae	6.59129665083735e-05	xgb	NA	NA	2	556	6	8	4.16476	0.971335	0.0828216
non-HDL	orthologstool200	K02529	6.51548806534115e-05	xgb	NA	NA	2	556	6	8	4.16476	0.971335	0.0828216
non-HDL	orthologstool154	K02003	6.50949386652083e-05	xgb	NA	NA	2	556	6	8	4.16476	0.971335	0.0828216
non-HDL	ortholognasal183	K02563	6.48337842895572e-05	xgb	NA	NA	2	556	6	8	4.16476	0.971335	0.0828216
non-HDL	orthologstool259	K03530	6.38191745761176e-05	xgb	NA	NA	2	556	6	8	4.16476	0.971335	0.0828216
non-HDL	microbenasal21	Bacillales	6.33661990452814e-05	xgb	NA	NA	2	556	6	8	4.16476	0.971335	0.0828216
non-HDL	microbestool9	Bacteroidia	6.11469585909202e-05	xgb	NA	NA	2	556	6	8	4.16476	0.971335	0.0828216
non-HDL	orthologstool246	K03324	6.0382493038092e-05	xgb	NA	NA	2	556	6	8	4.16476	0.971335	0.0828216
non-HDL	ortholognasal353	K13038	5.9370113671555e-05	xgb	NA	NA	2	556	6	8	4.16476	0.971335	0.0828216
non-HDL	ortholognasal21	K00540	5.93513708324823e-05	xgb	NA	NA	2	556	6	8	4.16476	0.971335	0.0828216
non-HDL	ortholognasal234	K03046	5.89237442697426e-05	xgb	NA	NA	2	556	6	8	4.16476	0.971335	0.0828216
non-HDL	orthologstool80	K01206	5.76672155074925e-05	xgb	NA	NA	2	556	6	8	4.16476	0.971335	0.0828216
non-HDL	ortholognasal100	K01783	5.76395399592514e-05	xgb	NA	NA	2	556	6	8	4.16476	0.971335	0.0828216
non-HDL	ortholognasal274	K03595	5.71923101190399e-05	xgb	NA	NA	2	556	6	8	4.16476	0.971335	0.0828216
non-HDL	microbestool58	Bilophila	5.69273516999407e-05	xgb	NA	NA	2	556	6	8	4.16476	0.971335	0.0828216
non-HDL	microbestool94	Lachnospiraceae (unclassified)	5.66727638278608e-05	xgb	NA	NA	2	556	6	8	4.16476	0.971335	0.0828216
non-HDL	orthologstool81	K01209	5.63797619098893e-05	xgb	NA	NA	2	556	6	8	4.16476	0.971335	0.0828216
non-HDL	ortholognasal278	K03657	5.58841493920715e-05	xgb	NA	NA	2	556	6	8	4.16476	0.971335	0.0828216
non-HDL	microbestool5	Verrucomicrobia	5.55618812469765e-05	xgb	NA	NA	2	556	6	8	4.16476	0.971335	0.0828216
non-HDL	orthologstool274	K03701	5.5295224594195e-05	xgb	NA	NA	2	556	6	8	4.16476	0.971335	0.0828216
non-HDL	ortholognasal209	K02911	5.2944580478283e-05	xgb	NA	NA	2	556	6	8	4.16476	0.971335	0.0828216
non-HDL	ortholognasal92	K01703	5.13824149394656e-05	xgb	NA	NA	2	556	6	8	4.16476	0.971335	0.0828216
non-HDL	orthologstool239	K03177	5.09236880572256e-05	xgb	NA	NA	2	556	6	8	4.16476	0.971335	0.0828216
non-HDL	ortholognasal305	K05522	4.90850783788383e-05	xgb	NA	NA	2	556	6	8	4.16476	0.971335	0.0828216
non-HDL	orthologstool286	K04487	4.41013569033249e-05	xgb	NA	NA	2	556	6	8	4.16476	0.971335	0.0828216
non-HDL	orthologstool2	K00057	4.27896893238028e-05	xgb	NA	NA	2	556	6	8	4.16476	0.971335	0.0828216
non-HDL	orthologstool162	K02016	4.23116025775855e-05	xgb	NA	NA	2	556	6	8	4.16476	0.971335	0.0828216
non-HDL	microbenasal73	Rothia	4.14109103795489e-05	xgb	NA	NA	2	556	6	8	4.16476	0.971335	0.0828216
non-HDL	ortholognasal275	K03596	4.12089252957757e-05	xgb	NA	NA	2	556	6	8	4.16476	0.971335	0.0828216
non-HDL	ortholognasal188	K02836	3.94840576486442e-05	xgb	NA	NA	2	556	6	8	4.16476	0.971335	0.0828216
non-HDL	orthologstool320	K07098	3.89618649433104e-05	xgb	NA	NA	2	556	6	8	4.16476	0.971335	0.0828216
non-HDL	microbestool40	Peptostreptococcaceae	3.8344466427362e-05	xgb	NA	NA	2	556	6	8	4.16476	0.971335	0.0828216
non-HDL	ortholognasal1	K00016	3.66364254456318e-05	xgb	NA	NA	2	556	6	8	4.16476	0.971335	0.0828216
non-HDL	ortholognasal184	K02600	3.4918662076071e-05	xgb	NA	NA	2	556	6	8	4.16476	0.971335	0.0828216
non-HDL	ortholognasal271	K03551	3.489221491686e-05	xgb	NA	NA	2	556	6	8	4.16476	0.971335	0.0828216
non-HDL	microbenasal15	Flavobacteria	3.47705138304135e-05	xgb	NA	NA	2	556	6	8	4.16476	0.971335	0.0828216
non-HDL	microbenasal69	Peptoniphilus	3.43554513665327e-05	xgb	NA	NA	2	556	6	8	4.16476	0.971335	0.0828216
non-HDL	microbenasal55	Staphylococcaceae	3.42279621336193e-05	xgb	NA	NA	2	556	6	8	4.16476	0.971335	0.0828216
non-HDL	orthologstool92	K01507	3.30829988331223e-05	xgb	NA	NA	2	556	6	8	4.16476	0.971335	0.0828216
non-HDL	ortholognasal357	K14652	3.22511275550575e-05	xgb	NA	NA	2	556	6	8	4.16476	0.971335	0.0828216
non-HDL	microbenasal32	Rhizobiales	3.21361260004874e-05	xgb	NA	NA	2	556	6	8	4.16476	0.971335	0.0828216
non-HDL	orthologstool331	K07636	3.20363009942573e-05	xgb	NA	NA	2	556	6	8	4.16476	0.971335	0.0828216
non-HDL	microbestool91	Coriobacteriaceae (unclassified)	3.18207611753105e-05	xgb	NA	NA	2	556	6	8	4.16476	0.971335	0.0828216
non-HDL	ortholognasal77	K01451	3.13046339946116e-05	xgb	NA	NA	2	556	6	8	4.16476	0.971335	0.0828216
non-HDL	orthologstool38	K00764	3.03961355824158e-05	xgb	NA	NA	2	556	6	8	4.16476	0.971335	0.0828216
non-HDL	ortholognasal197	K02879	2.84493937047029e-05	xgb	NA	NA	2	556	6	8	4.16476	0.971335	0.0828216
non-HDL	microbenasal45	Flavobacteriaceae	2.56948728240969e-05	xgb	NA	NA	2	556	6	8	4.16476	0.971335	0.0828216
non-HDL	ortholognasal115	K01875	2.568240495848e-05	xgb	NA	NA	2	556	6	8	4.16476	0.971335	0.0828216
non-HDL	orthologstool97	K01572	2.43414230352133e-05	xgb	NA	NA	2	556	6	8	4.16476	0.971335	0.0828216
non-HDL	microbenasal62	Corynebacterium	2.40718567420563e-05	xgb	NA	NA	2	556	6	8	4.16476	0.971335	0.0828216
non-HDL	ortholognasal265	K03499	2.3517762717002e-05	xgb	NA	NA	2	556	6	8	4.16476	0.971335	0.0828216
non-HDL	orthologstool53	K00928	2.30468170434185e-05	xgb	NA	NA	2	556	6	8	4.16476	0.971335	0.0828216
non-HDL	orthologstool107	K01703	2.26488317344071e-05	xgb	NA	NA	2	556	6	8	4.16476	0.971335	0.0828216
non-HDL	ortholognasal135	K02003	2.20527347296127e-05	xgb	NA	NA	2	556	6	8	4.16476	0.971335	0.0828216
non-HDL	orthologstool234	K03106	2.17318180954897e-05	xgb	NA	NA	2	556	6	8	4.16476	0.971335	0.0828216
non-HDL	ortholognasal105	K01840	2.16019173707476e-05	xgb	NA	NA	2	556	6	8	4.16476	0.971335	0.0828216
non-HDL	ortholognasal320	K06207	2.12449033645144e-05	xgb	NA	NA	2	556	6	8	4.16476	0.971335	0.0828216
non-HDL	ortholognasal48	K00873	2.12063888397965e-05	xgb	NA	NA	2	556	6	8	4.16476	0.971335	0.0828216
non-HDL	orthologstool201	K02563	2.0766801051155e-05	xgb	NA	NA	2	556	6	8	4.16476	0.971335	0.0828216
non-HDL	orthologstool59	K00942	1.98205353370615e-05	xgb	NA	NA	2	556	6	8	4.16476	0.971335	0.0828216
non-HDL	ortholognasal179	K02518	1.91320798934598e-05	xgb	NA	NA	2	556	6	8	4.16476	0.971335	0.0828216
non-HDL	ortholognasal45	K00858	1.82583726286336e-05	xgb	NA	NA	2	556	6	8	4.16476	0.971335	0.0828216
non-HDL	microbestool24	Enterobacteriales	1.770726749486e-05	xgb	NA	NA	2	556	6	8	4.16476	0.971335	0.0828216
non-HDL	ortholognasal122	K01890	1.74734433599347e-05	xgb	NA	NA	2	556	6	8	4.16476	0.971335	0.0828216
non-HDL	ortholognasal283	K03701	1.72639138730282e-05	xgb	NA	NA	2	556	6	8	4.16476	0.971335	0.0828216
non-HDL	ortholognasal4	K00059	1.67861214873159e-05	xgb	NA	NA	2	556	6	8	4.16476	0.971335	0.0828216
non-HDL	microbestool89	Clostridiales (unclassified)	1.65388897974695e-05	xgb	NA	NA	2	556	6	8	4.16476	0.971335	0.0828216
non-HDL	microbestool3	Firmicutes	1.61750687045601e-05	xgb	NA	NA	2	556	6	8	4.16476	0.971335	0.0828216
non-HDL	microbenasal50	Neisseriaceae	1.58574013575491e-05	xgb	NA	NA	2	556	6	8	4.16476	0.971335	0.0828216
non-HDL	microbestool90	Clostridiales XIII (unclassified)	1.54803623458131e-05	xgb	NA	NA	2	556	6	8	4.16476	0.971335	0.0828216
non-HDL	orthologstool176	K02050	1.49866801536141e-05	xgb	NA	NA	2	556	6	8	4.16476	0.971335	0.0828216
non-HDL	ortholognasal81	K01507	1.4503500121545e-05	xgb	NA	NA	2	556	6	8	4.16476	0.971335	0.0828216
non-HDL	ortholognasal212	K02931	1.39506811869471e-05	xgb	NA	NA	2	556	6	8	4.16476	0.971335	0.0828216
non-HDL	orthologstool318	K07090	1.28270094912409e-05	xgb	NA	NA	2	556	6	8	4.16476	0.971335	0.0828216
non-HDL	orthologstool160	K02014	1.21859446737361e-05	xgb	NA	NA	2	556	6	8	4.16476	0.971335	0.0828216
non-HDL	orthologstool202	K02564	1.15819671570589e-05	xgb	NA	NA	2	556	6	8	4.16476	0.971335	0.0828216
non-HDL	microbestool2	Bacteroidetes	1.14814847928743e-05	xgb	NA	NA	2	556	6	8	4.16476	0.971335	0.0828216
non-HDL	ortholognasal220	K02959	1.00295105617222e-05	xgb	NA	NA	2	556	6	8	4.16476	0.971335	0.0828216
non-HDL	ortholognasal75	K01424	9.95440971511309e-06	xgb	NA	NA	2	556	6	8	4.16476	0.971335	0.0828216
non-HDL	orthologstool314	K07052	7.95349913611909e-06	xgb	NA	NA	2	556	6	8	4.16476	0.971335	0.0828216
non-HDL	ortholognasal84	K01586	7.85045880745067e-06	xgb	NA	NA	2	556	6	8	4.16476	0.971335	0.0828216
non-HDL	orthologstool122	K01791	6.91185991083495e-06	xgb	NA	NA	2	556	6	8	4.16476	0.971335	0.0828216
non-HDL	ortholognasal270	K03550	6.70894716691282e-06	xgb	NA	NA	2	556	6	8	4.16476	0.971335	0.0828216
non-HDL	ortholognasal67	K01126	6.66377273577115e-06	xgb	NA	NA	2	556	6	8	4.16476	0.971335	0.0828216
non-HDL	ortholognasal340	K08884	6.34307970241634e-06	xgb	NA	NA	2	556	6	8	4.16476	0.971335	0.0828216
non-HDL	orthologstool224	K02963	6.10278388196706e-06	xgb	NA	NA	2	556	6	8	4.16476	0.971335	0.0828216
non-HDL	ortholognasal60	K01000	3.44406850074457e-06	xgb	NA	NA	2	556	6	8	4.16476	0.971335	0.0828216

### Sheet: ST31
Supplementary Table 31. Best performing models for each clinical test in the replication data set, hPOP.
clintest_name	model	ome	mean_r2	sd_r2
fasting_glucose	lasso	metabolitetargeted	0.59	0.16
fasting_creatinine	lasso	metabolitetargeted	0.48	0.09
hscrp	lasso	proteinsrm	0.12	0.09
albumin	lasso	proteinolink	0.09	0.08
alk_ptase_total	lasso	proteinolink	0.07	0.05
alk_ptase_total	lasso	hormone	0.07	0.06
hscrp	lasso	hormone	0.06	0.05
albumin	lasso	metabolitetargeted	0.06	0.05
albumin	lasso	proteinsrm	0.06	0.05
hscrp	lasso	proteinolink	0.05	0.06
fasting_creatinine	lasso	proteinolink	0.05	0.04
alk_ptase_total	lasso	metabolitetargeted	0.04	0.04
fasting_glucose	lasso	proteinolink	0.03	0.04
fasting_creatinine	lasso	lipid	0.03	0.04
fasting_glucose	lasso	hormone	0.03	NA
alk_ptase_total	lasso	proteinsrm	0.02	0.02
hscrp	lasso	lipid	0.02	0.03
fasting_glucose	lasso	lipid	0.02	0.02
albumin	lasso	hormone	0.02	0.02
fasting_creatinine	lasso	hormone	0.02	0.01
hscrp	lasso	metabolitetargeted	0.01	0.01
fasting_creatinine	lasso	proteinsrm	0	0
albumin	lasso	lipid	0	0
fasting_glucose	lasso	proteinsrm	0	0
alk_ptase_total	lasso	lipid	NA	NA
